## Supplementary Table for "Genetically informed search for potential osteoarthritis drug targets across the proteome" (part 22 of 26)

### Sheet: S7 (continued)
SNP id	Exposure trait	Outcome trait	Database	R squre of exposure	R square of outcome	Steiger direction	Steiger p-val
rs34811474	ALLOA	PCSK1	Fenland	2.05869e-05	8.77554e-05	FALSE	0.618164
rs7111873	ALLOA	PCSK1	Fenland	2.03667e-05	2.33508e-05	FALSE	0.973715
rs60150206	ALLOA	PCSK1	Fenland	2.0322e-05	3.97282e-07	TRUE	0.68907
rs10038860	ALLOA	PCSK1	Fenland	2.02497e-05	7.09574e-05	FALSE	0.685569
rs271933	ALLOA	PCSK1	Fenland	2.02257e-05	0.0803311	FALSE	1.31811e-192
rs11130207	ALLOA	PCSK1	Fenland	2.01356e-05	2.64958e-05	FALSE	0.945692
rs12340657	ALLOA	PCSK1	Fenland	2.00773e-05	6.24421e-05	FALSE	0.724064
rs115676443	ALLOA	PCSK1	Fenland	2.00741e-05	2.89663e-06	TRUE	0.774345
rs1416901	ALLOA	PCSK1	Fenland	2.00071e-05	2.93208e-05	FALSE	0.922572
rs6327	ALLOA	PCSK1	Fenland	1.99247e-05	1.48116e-06	TRUE	0.737619
rs72660313	ALLOA	PCSK1	Fenland	1.9855e-05	0.000128576	FALSE	0.477527
rs144934605	ALLOA	PCSK1	Fenland	1.98479e-05	7.33936e-07	TRUE	0.710414
rs10131337	ALLOA	PCSK1	Fenland	1.98475e-05	0.00021547	FALSE	0.291406
rs1907356	ALLOA	PCSK1	Fenland	1.97243e-05	1.27039e-05	TRUE	0.927898
rs76354120	ALLOA	PCSK1	Fenland	1.97167e-05	0.000102316	FALSE	0.558157
rs2080190	ALLOA	PCSK1	Fenland	1.96233e-05	5.62759e-05	FALSE	0.751257
rs900800	ALLOA	PCSK1	Fenland	1.96065e-05	6.35971e-05	FALSE	0.714371
rs112153300	ALLOA	PCSK1	Fenland	1.95512e-05	6.09067e-05	FALSE	0.727057
rs66499412	ALLOA	PCSK1	Fenland	1.92777e-05	1.89662e-05	TRUE	0.997068
rs62242111	ALLOA	PCSK1	Fenland	1.91834e-05	1.81479e-05	TRUE	0.990133
rs13428598	ALLOA	PCSK1	Fenland	1.89264e-05	9.33968e-05	FALSE	0.58347
rs9894577	ALLOA	PCSK1	Fenland	1.862e-05	3.87174e-05	FALSE	0.843982
rs75495843	ALLOA	PCSK1	Fenland	1.85791e-05	3.90691e-05	FALSE	0.841324
rs7601686	ALLOA	PCSK1	Fenland	1.85753e-05	0.000543584	FALSE	0.0498276
rs2076545	ALLOA	PCSK1	Fenland	1.85211e-05	0.000250451	FALSE	0.234431
rs1392236	ALLOA	PCSK1	Fenland	1.84635e-05	4.34526e-06	TRUE	0.819425
rs7308283	ALLOA	PCSK1	Fenland	1.83994e-05	1.93376e-06	TRUE	0.76485
rs55937320	ALLOA	PCSK1	Fenland	1.83258e-05	6.38153e-05	FALSE	0.702033
rs2716214	ALLOA	PCSK1	Fenland	1.83049e-05	7.90021e-05	FALSE	0.634297
rs76612873	ALLOA	PCSK1	Fenland	1.81942e-05	1.0507e-06	TRUE	0.738106
rs1077565	ALLOA	PCSK1	Fenland	1.81536e-05	3.98349e-05	FALSE	0.832409
rs12080256	ALLOA	PCSK1	Fenland	1.81095e-05	0.00043256	FALSE	0.087779
rs16922958	ALLOA	PCSK1	Fenland	1.7827e-05	1.16128e-05	TRUE	0.933025
rs1132812	ALLOA	PCSK1	Fenland	1.7758e-05	6.18851e-06	TRUE	0.865461
rs73956881	ALLOA	PCSK1	Fenland	1.77533e-05	9.6046e-05	FALSE	0.564276
rs79061817	ALLOA	PCSK1	Fenland	1.76244e-05	1.22739e-05	TRUE	0.942852
rs62390669	ALLOA	PCSK1	Fenland	1.75248e-05	0.000100719	FALSE	0.546098
rs10463301	ALLOA	PCSK1	Fenland	1.73935e-05	5.48639e-05	FALSE	0.738408
rs11633450	ALLOA	PCSK1	Fenland	1.73786e-05	3.73842e-05	FALSE	0.840895
rs2596703	ALLOA	PCSK1	Fenland	1.73203e-05	4.16067e-06	TRUE	0.826683
rs4252548	ALLOA	PCSK1	Fenland	1.72892e-05	0.000262966	FALSE	0.213368
rs13201224	ALLOA	PCSK1	Fenland	1.72596e-05	0.000107563	FALSE	0.521192
rs1995583	ALLOA	PCSK1	Fenland	1.71934e-05	0.000218517	FALSE	0.29653
rs6735186	ALLOA	PCSK1	Fenland	1.7159e-05	2.118e-05	FALSE	0.962156
rs78100512	ALLOA	PCSK1	Fenland	1.71501e-05	7.51592e-05	FALSE	0.640318
rs7147106	ALLOA	PCSK1	Fenland	1.71386e-05	1.75789e-05	FALSE	0.995649
rs7327487	ALLOA	PCSK1	Fenland	1.71303e-05	5.7529e-06	TRUE	0.857484
rs2254300	ALLOA	PCSK1	Fenland	1.71186e-05	5.73478e-05	FALSE	0.722973
rs3808937	ALLOA	PCSK1	Fenland	1.70205e-05	0.000153575	FALSE	0.393615
rs60822466	ALLOA	PCSK1	Fenland	1.70081e-05	0.000188502	FALSE	0.321578
rs13209685	ALLOA	PCSK1	Fenland	1.691e-05	5.0476e-05	FALSE	0.757485
rs17138669	ALLOA	PCSK1	Fenland	1.6808e-05	5.21917e-05	FALSE	0.747134
rs67641990	ALLOA	PCSK1	Fenland	1.66782e-05	9.58706e-05	FALSE	0.555897
rs6668846	ALLOA	PCSK1	Fenland	1.66264e-05	7.3597e-06	TRUE	0.888017
rs72640286	ALLOA	PCSK1	Fenland	1.65959e-05	0.000203908	FALSE	0.29226
rs146011609	ALLOA	PCSK1	Fenland	1.65823e-05	3.32992e-05	FALSE	0.860881
rs2853360	ALLOA	PCSK1	Fenland	1.6568e-05	2.22774e-05	FALSE	0.946565
rs12713172	ALLOA	PCSK1	Fenland	1.65622e-05	1.38582e-05	TRUE	0.971437
rs1978198	ALLOA	PCSK1	Fenland	1.65279e-05	8.87336e-06	TRUE	0.910725
rs7149169	ALLOA	PCSK1	Fenland	1.64553e-05	6.07763e-05	FALSE	0.6996
rs3017681	ALLOA	PCSK1	Fenland	1.64369e-05	4.85823e-05	FALSE	0.763507
rs10842590	ALLOA	PCSK1	Fenland	1.64102e-05	1.87696e-05	FALSE	0.976832
rs6501201	ALLOA	PCSK1	Fenland	1.64095e-05	2.11208e-05	FALSE	0.955165
rs68033110	ALLOA	PCSK1	Fenland	1.63684e-05	5.03446e-05	FALSE	0.753005
rs12575544	ALLOA	PCSK1	Fenland	1.63212e-05	5.15565e-06	TRUE	0.855136
rs66788614	ALLOA	PCSK1	Fenland	1.63108e-05	2.58322e-05	FALSE	0.914223
rs10180171	ALLOA	PCSK1	Fenland	1.60872e-05	2.26018e-06	TRUE	0.795839
rs2671272	ALLOA	PCSK1	Fenland	1.60037e-05	0.000182086	FALSE	0.327256
rs16836580	ALLOA	PCSK1	Fenland	1.59482e-05	0.000176734	FALSE	0.337181
rs41276626	ALLOA	PCSK1	Fenland	1.59354e-05	0.00015783	FALSE	0.376442
rs1642313	ALLOA	PCSK1	Fenland	1.59123e-05	0.000272719	FALSE	0.196167
rs7835483	ALLOA	PCSK1	Fenland	1.58902e-05	2.82511e-06	TRUE	0.811969
rs1653636	ALLOA	PCSK1	Fenland	1.57892e-05	4.15119e-05	FALSE	0.79887
rs17608747	ALLOA	PCSK1	Fenland	1.57832e-05	5.60358e-05	FALSE	0.716988
rs11962022	ALLOA	PCSK1	Fenland	1.57531e-05	4.22841e-08	TRUE	0.697777
rs73189347	ALLOA	PCSK1	Fenland	1.57063e-05	1.27135e-06	TRUE	0.769837
rs7930829	ALLOA	PCSK1	Fenland	1.56754e-05	0.000469237	FALSE	0.0677031
rs2645717	ALLOA	PCSK1	Fenland	1.55712e-05	6.31428e-05	FALSE	0.679774
rs7599590	ALLOA	PCSK1	Fenland	1.54484e-05	0.000112719	FALSE	0.49021
rs11794767	ALLOA	PCSK1	Fenland	1.54369e-05	0.000523953	FALSE	0.050361
rs1749850	ALLOA	PCSK1	Fenland	1.53546e-05	0.000122204	FALSE	0.461504
rs7155375	ALLOA	PCSK1	Fenland	1.53437e-05	3.84145e-06	TRUE	0.839958
rs10982503	ALLOA	PCSK1	Fenland	1.53128e-05	8.35736e-05	FALSE	0.589513
rs12517438	ALLOA	PCSK1	Fenland	1.52947e-05	0.000254803	FALSE	0.213618
rs1217099	ALLOA	PCSK1	Fenland	1.5265e-05	0.00010191	FALSE	0.523125
rs62134741	ALLOA	PCSK1	Fenland	1.5233e-05	5.02314e-07	TRUE	0.741708
rs34517439	ALLOA	PCSK1	Fenland	1.52207e-05	1.91902e-05	FALSE	0.960556
rs7760597	ALLOA	PCSK1	Fenland	1.51835e-05	5.12487e-05	FALSE	0.736404
rs4776880	ALLOA	POGLUT3	Fenland	3.43486e-05	0.000157468	FALSE	0.490105
rs6928965	ALLOA	POGLUT3	Fenland	3.29561e-05	2.7158e-07	TRUE	0.590173
rs9914577	ALLOA	POGLUT3	Fenland	3.29561e-05	0.000409767	FALSE	0.134485
rs4545055	ALLOA	POGLUT3	Fenland	3.25489e-05	0.000236247	FALSE	0.318568
rs7223535	ALLOA	POGLUT3	Fenland	3.16984e-05	1.67226e-06	TRUE	0.654505
rs4794665	ALLOA	POGLUT3	Fenland	3.15644e-05	1.4126e-05	TRUE	0.847819
rs4846569	ALLOA	POGLUT3	Fenland	3.12915e-05	0.000127631	FALSE	0.55616
rs11726937	ALLOA	POGLUT3	Fenland	3.09336e-05	1.49864e-06	TRUE	0.654458
rs9462027	ALLOA	POGLUT3	Fenland	3.08689e-05	0.00025719	FALSE	0.27942
rs9472367	ALLOA	POGLUT3	Fenland	2.9104e-05	0.000178351	FALSE	0.411406
rs146939415	ALLOA	POGLUT3	Fenland	2.87417e-05	9.86587e-06	TRUE	0.818802
rs28452470	ALLOA	POGLUT3	Fenland	2.85234e-05	3.90526e-05	FALSE	0.925313
rs2281997	ALLOA	POGLUT3	Fenland	2.77192e-05	0.000157653	FALSE	0.451818
rs1961460	ALLOA	POGLUT3	Fenland	2.7509e-05	2.75883e-05	FALSE	0.999378
rs1966959	ALLOA	POGLUT3	Fenland	2.7425e-05	9.60841e-05	FALSE	0.63757
rs9533090	ALLOA	POGLUT3	Fenland	2.71185e-05	0.000192067	FALSE	0.371986
rs72799234	ALLOA	POGLUT3	Fenland	2.69809e-05	1.29638e-05	TRUE	0.869373
rs11209943	ALLOA	POGLUT3	Fenland	2.64859e-05	0.000120823	FALSE	0.546373
rs2951916	ALLOA	POGLUT3	Fenland	2.63567e-05	3.17114e-05	FALSE	0.959066
rs2032234	ALLOA	POGLUT3	Fenland	2.57256e-05	0.000102357	FALSE	0.602641
rs11742813	ALLOA	POGLUT3	Fenland	2.56706e-05	6.38668e-05	FALSE	0.76278
rs58774073	ALLOA	POGLUT3	Fenland	2.55713e-05	5.13092e-08	TRUE	0.618193
rs34092280	ALLOA	POGLUT3	Fenland	2.54031e-05	0.000132022	FALSE	0.505682
rs12154055	ALLOA	POGLUT3	Fenland	2.53205e-05	1.83096e-05	TRUE	0.938069
rs116346582	ALLOA	POGLUT3	Fenland	2.51181e-05	4.51999e-05	FALSE	0.859835
rs1964521	ALLOA	POGLUT3	Fenland	2.51171e-05	0.00028169	FALSE	0.224431
rs3892354	ALLOA	POGLUT3	Fenland	2.50602e-05	0.000127965	FALSE	0.515215
rs35628463	ALLOA	POGLUT3	Fenland	2.47341e-05	5.52665e-05	FALSE	0.799553
rs1999659	ALLOA	POGLUT3	Fenland	2.45529e-05	9.48592e-07	TRUE	0.681225
rs7950105	ALLOA	POGLUT3	Fenland	2.44655e-05	3.36249e-05	FALSE	0.929909
rs6707735	ALLOA	POGLUT3	Fenland	2.44219e-05	7.05395e-06	TRUE	0.81353
rs1394094	ALLOA	POGLUT3	Fenland	2.43717e-05	1.83808e-05	TRUE	0.946568
rs1431402	ALLOA	POGLUT3	Fenland	2.43357e-05	4.12637e-05	FALSE	0.877763
rs12531540	ALLOA	POGLUT3	Fenland	2.40041e-05	5.93011e-06	TRUE	0.799286
rs12533596	ALLOA	POGLUT3	Fenland	2.37154e-05	4.64753e-07	TRUE	0.681053
rs6117282	ALLOA	POGLUT3	Fenland	2.36994e-05	0.000100776	FALSE	0.593654
rs7539021	ALLOA	POGLUT3	Fenland	2.36798e-05	1.96488e-06	TRUE	0.720733
rs1152966	ALLOA	POGLUT3	Fenland	2.326e-05	0.000373073	FALSE	0.15488
rs873786	ALLOA	POGLUT3	Fenland	2.30242e-05	0.000388051	FALSE	0.124106
rs66989638	ALLOA	POGLUT3	Fenland	2.28254e-05	5.72047e-06	TRUE	0.80554
rs77165542	ALLOA	POGLUT3	Fenland	2.27849e-05	3.72037e-05	FALSE	0.891158
rs62052494	ALLOA	POGLUT3	Fenland	2.25725e-05	5.22709e-05	FALSE	0.798119
rs147633738	ALLOA	POGLUT3	Fenland	2.24388e-05	0.000303056	FALSE	0.190983
rs113379345	ALLOA	POGLUT3	Fenland	2.23499e-05	3.67912e-05	FALSE	0.890189
rs1426371	ALLOA	POGLUT3	Fenland	2.21964e-05	8.71519e-05	FALSE	0.633242
rs6020424	ALLOA	POGLUT3	Fenland	2.21694e-05	3.7174e-05	FALSE	0.886064
rs28508523	ALLOA	POGLUT3	Fenland	2.21291e-05	6.71452e-06	TRUE	0.827412
rs11168351	ALLOA	POGLUT3	Fenland	2.20945e-05	1.22089e-05	TRUE	0.900936
rs62190411	ALLOA	POGLUT3	Fenland	2.19972e-05	6.22052e-06	TRUE	0.820738
rs11749927	ALLOA	POGLUT3	Fenland	2.15964e-05	4.20214e-07	TRUE	0.679877
rs227756	ALLOA	POGLUT3	Fenland	2.15921e-05	4.20945e-05	FALSE	0.849311
rs1114761	ALLOA	POGLUT3	Fenland	2.15409e-05	1.67364e-06	TRUE	0.729783
rs35346340	ALLOA	POGLUT3	Fenland	2.15053e-05	4.97634e-05	FALSE	0.803053
rs6470764	ALLOA	POGLUT3	Fenland	2.14114e-05	0.000552663	FALSE	0.0513297
rs645019	ALLOA	POGLUT3	Fenland	2.13288e-05	4.15119e-05	FALSE	0.850656
rs165573	ALLOA	POGLUT3	Fenland	2.1153e-05	2.56276e-05	FALSE	0.961884
rs11826177	ALLOA	POGLUT3	Fenland	2.06575e-05	0.000324662	FALSE	0.164399
rs34811474	ALLOA	POGLUT3	Fenland	2.05869e-05	3.7056e-05	FALSE	0.872922
rs7111873	ALLOA	POGLUT3	Fenland	2.03667e-05	8.30287e-05	FALSE	0.635092
rs60150206	ALLOA	POGLUT3	Fenland	2.0322e-05	6.72627e-05	FALSE	0.703119
rs10038860	ALLOA	POGLUT3	Fenland	2.02497e-05	6.52405e-06	TRUE	0.840877
rs271933	ALLOA	POGLUT3	Fenland	2.02257e-05	9.48391e-05	FALSE	0.588618
rs11130207	ALLOA	POGLUT3	Fenland	2.01356e-05	3.77928e-06	TRUE	0.792995
rs12340657	ALLOA	POGLUT3	Fenland	2.00773e-05	2.13645e-05	FALSE	0.988358
rs115676443	ALLOA	POGLUT3	Fenland	2.00741e-05	9.84439e-05	FALSE	0.574455
rs1416901	ALLOA	POGLUT3	Fenland	2.00071e-05	1.96481e-05	TRUE	0.996681
rs6327	ALLOA	POGLUT3	Fenland	1.99247e-05	0.000246588	FALSE	0.246107
rs72660313	ALLOA	POGLUT3	Fenland	1.9855e-05	1.85292e-08	TRUE	0.655789
rs144934605	ALLOA	POGLUT3	Fenland	1.98479e-05	4.8871e-06	TRUE	0.816856
rs10131337	ALLOA	POGLUT3	Fenland	1.98475e-05	0.000258697	FALSE	0.230114
rs1907356	ALLOA	POGLUT3	Fenland	1.97243e-05	1.48325e-05	TRUE	0.951463
rs76354120	ALLOA	POGLUT3	Fenland	1.97167e-05	4.35834e-05	FALSE	0.823512
rs2080190	ALLOA	POGLUT3	Fenland	1.96233e-05	5.24811e-06	TRUE	0.82532
rs900800	ALLOA	POGLUT3	Fenland	1.96065e-05	1.84505e-07	TRUE	0.67992
rs112153300	ALLOA	POGLUT3	Fenland	1.95512e-05	1.64588e-06	TRUE	0.746035
rs66499412	ALLOA	POGLUT3	Fenland	1.92777e-05	1.02148e-06	TRUE	0.72727
rs62242111	ALLOA	POGLUT3	Fenland	1.91834e-05	3.10306e-05	FALSE	0.90222
rs13428598	ALLOA	POGLUT3	Fenland	1.89264e-05	0.000244566	FALSE	0.244066
rs9894577	ALLOA	POGLUT3	Fenland	1.862e-05	0.000495739	FALSE	0.0639484
rs75495843	ALLOA	POGLUT3	Fenland	1.85791e-05	0.000106118	FALSE	0.536438
rs7601686	ALLOA	POGLUT3	Fenland	1.85753e-05	1.16949e-05	TRUE	0.926819
rs2076545	ALLOA	POGLUT3	Fenland	1.85211e-05	2.43738e-06	TRUE	0.777196
rs1392236	ALLOA	POGLUT3	Fenland	1.84635e-05	2.84318e-05	FALSE	0.91493
rs7308283	ALLOA	POGLUT3	Fenland	1.83994e-05	0.000160997	FALSE	0.386102
rs55937320	ALLOA	POGLUT3	Fenland	1.83258e-05	3.90193e-05	FALSE	0.839267
rs2716214	ALLOA	POGLUT3	Fenland	1.83049e-05	4.88338e-05	FALSE	0.77978
rs76612873	ALLOA	POGLUT3	Fenland	1.81942e-05	6.21908e-05	FALSE	0.708697
rs1077565	ALLOA	POGLUT3	Fenland	1.81536e-05	2.86424e-05	FALSE	0.910354
rs12080256	ALLOA	POGLUT3	Fenland	1.81095e-05	2.83423e-06	TRUE	0.790707
rs16922958	ALLOA	POGLUT3	Fenland	1.7827e-05	3.78191e-06	TRUE	0.814207
rs1132812	ALLOA	POGLUT3	Fenland	1.7758e-05	4.8305e-05	FALSE	0.788287
rs73956881	ALLOA	POGLUT3	Fenland	1.77533e-05	0.000310875	FALSE	0.166136
rs79061817	ALLOA	POGLUT3	Fenland	1.76244e-05	0.000332632	FALSE	0.147362
rs62390669	ALLOA	POGLUT3	Fenland	1.75248e-05	8.86878e-06	TRUE	0.900785
rs10463301	ALLOA	POGLUT3	Fenland	1.73935e-05	0.0001331	FALSE	0.447173
rs11633450	ALLOA	POGLUT3	Fenland	1.73786e-05	3.02149e-06	TRUE	0.801974
rs2596703	ALLOA	POGLUT3	Fenland	1.73203e-05	5.11635e-06	TRUE	0.844583
rs4252548	ALLOA	POGLUT3	Fenland	1.72892e-05	1.38424e-05	TRUE	0.963993
rs13201224	ALLOA	POGLUT3	Fenland	1.72596e-05	7.87283e-06	TRUE	0.889326
rs1995583	ALLOA	POGLUT3	Fenland	1.71934e-05	0.000270256	FALSE	0.227595
rs6735186	ALLOA	POGLUT3	Fenland	1.7159e-05	2.36886e-07	TRUE	0.706022
rs78100512	ALLOA	POGLUT3	Fenland	1.71501e-05	4.54631e-05	FALSE	0.788371
rs7147106	ALLOA	POGLUT3	Fenland	1.71386e-05	0.000196242	FALSE	0.308493
rs7327487	ALLOA	POGLUT3	Fenland	1.71303e-05	1.95384e-05	FALSE	0.976839
rs2254300	ALLOA	POGLUT3	Fenland	1.71186e-05	0.000308926	FALSE	0.165486
rs3808937	ALLOA	POGLUT3	Fenland	1.70205e-05	0.000638275	FALSE	0.0291312
rs60822466	ALLOA	POGLUT3	Fenland	1.70081e-05	0.00021466	FALSE	0.277327
rs13209685	ALLOA	POGLUT3	Fenland	1.691e-05	0.000340128	FALSE	0.139173
rs17138669	ALLOA	POGLUT3	Fenland	1.6808e-05	1.73082e-06	TRUE	0.773897
rs67641990	ALLOA	POGLUT3	Fenland	1.66782e-05	0.000180854	FALSE	0.333881
rs6668846	ALLOA	POGLUT3	Fenland	1.66264e-05	0.000697146	FALSE	0.0212052
rs72640286	ALLOA	POGLUT3	Fenland	1.65959e-05	5.82696e-05	FALSE	0.713387
rs146011609	ALLOA	POGLUT3	Fenland	1.65823e-05	7.0153e-05	FALSE	0.656984
rs2853360	ALLOA	POGLUT3	Fenland	1.6568e-05	6.32101e-05	FALSE	0.688878
rs12713172	ALLOA	POGLUT3	Fenland	1.65622e-05	0.000135187	FALSE	0.435481
rs1978198	ALLOA	POGLUT3	Fenland	1.65279e-05	5.30467e-05	FALSE	0.739857
rs7149169	ALLOA	POGLUT3	Fenland	1.64553e-05	7.35369e-05	FALSE	0.641007
rs3017681	ALLOA	POGLUT3	Fenland	1.64369e-05	1.38174e-07	TRUE	0.703961
rs10842590	ALLOA	POGLUT3	Fenland	1.64102e-05	4.15119e-05	FALSE	0.805044
rs6501201	ALLOA	POGLUT3	Fenland	1.64095e-05	7.79527e-06	TRUE	0.896649
rs68033110	ALLOA	POGLUT3	Fenland	1.63684e-05	5.97795e-07	TRUE	0.735601
rs12575544	ALLOA	POGLUT3	Fenland	1.63212e-05	0.000160782	FALSE	0.372617
rs66788614	ALLOA	POGLUT3	Fenland	1.63108e-05	9.02841e-05	FALSE	0.572935
rs10180171	ALLOA	POGLUT3	Fenland	1.60872e-05	1.02155e-05	TRUE	0.933003
rs2671272	ALLOA	POGLUT3	Fenland	1.60037e-05	0.000108416	FALSE	0.508203
rs16836580	ALLOA	POGLUT3	Fenland	1.59482e-05	1.21958e-05	TRUE	0.958749
rs41276626	ALLOA	POGLUT3	Fenland	1.59354e-05	9.02927e-05	FALSE	0.569624
rs1642313	ALLOA	POGLUT3	Fenland	1.59123e-05	4.54025e-06	TRUE	0.847944
rs7835483	ALLOA	POGLUT3	Fenland	1.58902e-05	1.19138e-05	TRUE	0.956008
rs1653636	ALLOA	POGLUT3	Fenland	1.57892e-05	5.60507e-07	TRUE	0.739316
rs17608747	ALLOA	POGLUT3	Fenland	1.57832e-05	0.00018528	FALSE	0.319897
rs11962022	ALLOA	POGLUT3	Fenland	1.57531e-05	8.79046e-05	FALSE	0.576903
rs73189347	ALLOA	POGLUT3	Fenland	1.57063e-05	0.00022012	FALSE	0.261836
rs7930829	ALLOA	POGLUT3	Fenland	1.56754e-05	0.000265766	FALSE	0.20275
rs2645717	ALLOA	POGLUT3	Fenland	1.55712e-05	6.38434e-05	FALSE	0.676453
rs7599590	ALLOA	POGLUT3	Fenland	1.54484e-05	1.10071e-05	TRUE	0.949587
rs11794767	ALLOA	POGLUT3	Fenland	1.54369e-05	1.56098e-05	FALSE	0.998193
rs1749850	ALLOA	POGLUT3	Fenland	1.53546e-05	0.000138936	FALSE	0.416809
rs7155375	ALLOA	POGLUT3	Fenland	1.53437e-05	6.27825e-06	TRUE	0.884204
rs10982503	ALLOA	POGLUT3	Fenland	1.53128e-05	0.000144262	FALSE	0.403371
rs12517438	ALLOA	POGLUT3	Fenland	1.52947e-05	0.000100835	FALSE	0.526971
rs1217099	ALLOA	POGLUT3	Fenland	1.5265e-05	6.26171e-05	FALSE	0.679332
rs62134741	ALLOA	POGLUT3	Fenland	1.5233e-05	5.60476e-05	FALSE	0.711549
rs34517439	ALLOA	POGLUT3	Fenland	1.52207e-05	2.79264e-05	FALSE	0.886509
rs7760597	ALLOA	POGLUT3	Fenland	1.51835e-05	4.46958e-06	TRUE	0.854074
rs4776880	ALLOA	DCTPP1	Fenland	3.43486e-05	3.84529e-06	TRUE	0.687386
rs6928965	ALLOA	DCTPP1	Fenland	3.29561e-05	0.000330158	FALSE	0.199588
rs9914577	ALLOA	DCTPP1	Fenland	3.29561e-05	8.4401e-05	FALSE	0.722126
rs4545055	ALLOA	DCTPP1	Fenland	3.25489e-05	0.000228685	FALSE	0.331143
rs7223535	ALLOA	DCTPP1	Fenland	3.16984e-05	3.54925e-05	FALSE	0.973048
rs4794665	ALLOA	DCTPP1	Fenland	3.15644e-05	0.000269869	FALSE	0.264632
rs4846569	ALLOA	DCTPP1	Fenland	3.12915e-05	0.000213026	FALSE	0.352934
rs11726937	ALLOA	DCTPP1	Fenland	3.09336e-05	7.28413e-05	FALSE	0.759017
rs9462027	ALLOA	DCTPP1	Fenland	3.08689e-05	5.37554e-07	TRUE	0.618737
rs9472367	ALLOA	DCTPP1	Fenland	2.9104e-05	2.25582e-06	TRUE	0.687914
rs146939415	ALLOA	DCTPP1	Fenland	2.87417e-05	3.76268e-05	FALSE	0.93643
rs28452470	ALLOA	DCTPP1	Fenland	2.85234e-05	0.000318445	FALSE	0.196901
rs2281997	ALLOA	DCTPP1	Fenland	2.77192e-05	5.37872e-05	FALSE	0.830934
rs1961460	ALLOA	DCTPP1	Fenland	2.7509e-05	8.82096e-05	FALSE	0.668697
rs1966959	ALLOA	DCTPP1	Fenland	2.7425e-05	8.324e-05	FALSE	0.688371
rs9533090	ALLOA	DCTPP1	Fenland	2.71185e-05	0.000261755	FALSE	0.257549
rs72799234	ALLOA	DCTPP1	Fenland	2.69809e-05	0.000166027	FALSE	0.427406
rs11209943	ALLOA	DCTPP1	Fenland	2.64859e-05	3.32911e-05	FALSE	0.94871
rs2951916	ALLOA	DCTPP1	Fenland	2.63567e-05	5.4429e-09	TRUE	0.601583
rs2032234	ALLOA	DCTPP1	Fenland	2.57256e-05	0.000109739	FALSE	0.57712
rs11742813	ALLOA	DCTPP1	Fenland	2.56706e-05	0.000487758	FALSE	0.0790176
rs58774073	ALLOA	DCTPP1	Fenland	2.55713e-05	7.83716e-05	FALSE	0.695278
rs34092280	ALLOA	DCTPP1	Fenland	2.54031e-05	5.18457e-05	FALSE	0.823605
rs12154055	ALLOA	DCTPP1	Fenland	2.53205e-05	5.12513e-09	TRUE	0.608767
rs116346582	ALLOA	DCTPP1	Fenland	2.51181e-05	0.000151279	FALSE	0.452028
rs1964521	ALLOA	DCTPP1	Fenland	2.51171e-05	0.000669843	FALSE	0.0312402
rs3892354	ALLOA	DCTPP1	Fenland	2.50602e-05	7.59077e-05	FALSE	0.702114
rs35628463	ALLOA	DCTPP1	Fenland	2.47341e-05	0.000101062	FALSE	0.600163
rs1999659	ALLOA	DCTPP1	Fenland	2.45529e-05	5.82134e-05	FALSE	0.782552
rs7950105	ALLOA	DCTPP1	Fenland	2.44655e-05	0.000232813	FALSE	0.287264
rs6707735	ALLOA	DCTPP1	Fenland	2.44219e-05	5.20164e-05	FALSE	0.81477
rs1394094	ALLOA	DCTPP1	Fenland	2.43717e-05	5.7529e-06	TRUE	0.793391
rs1431402	ALLOA	DCTPP1	Fenland	2.43357e-05	3.1573e-09	TRUE	0.614806
rs12531540	ALLOA	DCTPP1	Fenland	2.40041e-05	8.91685e-05	FALSE	0.639183
rs12533596	ALLOA	DCTPP1	Fenland	2.37154e-05	0.00038646	FALSE	0.146609
rs6117282	ALLOA	DCTPP1	Fenland	2.36994e-05	3.90526e-05	FALSE	0.886684
rs7539021	ALLOA	DCTPP1	Fenland	2.36798e-05	4.61262e-08	TRUE	0.631259
rs1152966	ALLOA	DCTPP1	Fenland	2.326e-05	3.97976e-05	FALSE	0.884073
rs873786	ALLOA	DCTPP1	Fenland	2.30242e-05	1.25256e-05	TRUE	0.896621
rs66989638	ALLOA	DCTPP1	Fenland	2.28254e-05	2.96821e-05	FALSE	0.944838
rs77165542	ALLOA	DCTPP1	Fenland	2.27849e-05	7.40558e-05	FALSE	0.692517
rs62052494	ALLOA	DCTPP1	Fenland	2.25725e-05	8.79046e-05	FALSE	0.633206
rs147633738	ALLOA	DCTPP1	Fenland	2.24388e-05	5.58124e-06	TRUE	0.806446
rs113379345	ALLOA	DCTPP1	Fenland	2.23499e-05	1.48234e-05	TRUE	0.927858
rs1426371	ALLOA	DCTPP1	Fenland	2.21964e-05	0.00058499	FALSE	0.0444295
rs6020424	ALLOA	DCTPP1	Fenland	2.21694e-05	2.81537e-05	FALSE	0.950833
rs28508523	ALLOA	DCTPP1	Fenland	2.21291e-05	0.000167198	FALSE	0.395939
rs11168351	ALLOA	DCTPP1	Fenland	2.20945e-05	1.90096e-07	TRUE	0.659916
rs62190411	ALLOA	DCTPP1	Fenland	2.19972e-05	1.86246e-05	TRUE	0.969176
rs11749927	ALLOA	DCTPP1	Fenland	2.15964e-05	0.000212612	FALSE	0.3053
rs227756	ALLOA	DCTPP1	Fenland	2.15921e-05	0.00027225	FALSE	0.221248
rs1114761	ALLOA	DCTPP1	Fenland	2.15409e-05	2.51673e-05	FALSE	0.969094
rs35346340	ALLOA	DCTPP1	Fenland	2.15053e-05	1.69606e-06	TRUE	0.730751
rs6470764	ALLOA	DCTPP1	Fenland	2.14114e-05	0.000592115	FALSE	0.0419667
rs645019	ALLOA	DCTPP1	Fenland	2.13288e-05	1.0507e-06	TRUE	0.710808
rs165573	ALLOA	DCTPP1	Fenland	2.1153e-05	4.16865e-05	FALSE	0.84802
rs11826177	ALLOA	DCTPP1	Fenland	2.06575e-05	1.11973e-06	TRUE	0.719002
rs34811474	ALLOA	DCTPP1	Fenland	2.05869e-05	0.000412245	FALSE	0.103708
rs7111873	ALLOA	DCTPP1	Fenland	2.03667e-05	0.000111019	FALSE	0.534219
rs60150206	ALLOA	DCTPP1	Fenland	2.0322e-05	0.000404085	FALSE	0.107548
rs10038860	ALLOA	DCTPP1	Fenland	2.02497e-05	5.06101e-05	FALSE	0.787358
rs271933	ALLOA	DCTPP1	Fenland	2.02257e-05	9.76573e-05	FALSE	0.578442
rs11130207	ALLOA	DCTPP1	Fenland	2.01356e-05	0.000155533	FALSE	0.410004
rs12340657	ALLOA	DCTPP1	Fenland	2.00773e-05	2.30687e-05	FALSE	0.973477
rs115676443	ALLOA	DCTPP1	Fenland	2.00741e-05	0.000124772	FALSE	0.489995
rs1416901	ALLOA	DCTPP1	Fenland	2.00071e-05	6.5811e-05	FALSE	0.707252
rs6327	ALLOA	DCTPP1	Fenland	1.99247e-05	0.000426541	FALSE	0.094769
rs72660313	ALLOA	DCTPP1	Fenland	1.9855e-05	3.5985e-07	TRUE	0.690717
rs144934605	ALLOA	DCTPP1	Fenland	1.98479e-05	0.000166027	FALSE	0.384347
rs10131337	ALLOA	DCTPP1	Fenland	1.98475e-05	0.000628489	FALSE	0.0333672
rs1907356	ALLOA	DCTPP1	Fenland	1.97243e-05	0.000133832	FALSE	0.462046
rs76354120	ALLOA	DCTPP1	Fenland	1.97167e-05	3.43543e-06	TRUE	0.789527
rs2080190	ALLOA	DCTPP1	Fenland	1.96233e-05	6.98083e-06	TRUE	0.85365
rs900800	ALLOA	DCTPP1	Fenland	1.96065e-05	2.0425e-05	FALSE	0.992469
rs112153300	ALLOA	DCTPP1	Fenland	1.95512e-05	3.49912e-05	FALSE	0.877511
rs66499412	ALLOA	DCTPP1	Fenland	1.92777e-05	2.93341e-06	TRUE	0.782302
rs62242111	ALLOA	DCTPP1	Fenland	1.91834e-05	2.33508e-05	FALSE	0.962768
rs13428598	ALLOA	DCTPP1	Fenland	1.89264e-05	2.95207e-06	TRUE	0.78592
rs9894577	ALLOA	DCTPP1	Fenland	1.862e-05	1.30119e-05	TRUE	0.941772
rs75495843	ALLOA	DCTPP1	Fenland	1.85791e-05	3.35051e-05	FALSE	0.878784
rs7601686	ALLOA	DCTPP1	Fenland	1.85753e-05	2.84849e-05	FALSE	0.915587
rs2076545	ALLOA	DCTPP1	Fenland	1.85211e-05	9.47959e-05	FALSE	0.575073
rs1392236	ALLOA	DCTPP1	Fenland	1.84635e-05	6.39921e-06	TRUE	0.855305
rs7308283	ALLOA	DCTPP1	Fenland	1.83994e-05	2.16532e-05	FALSE	0.970051
rs55937320	ALLOA	DCTPP1	Fenland	1.83258e-05	5.29507e-06	TRUE	0.838133
rs2716214	ALLOA	DCTPP1	Fenland	1.83049e-05	9.90986e-05	FALSE	0.558047
rs76612873	ALLOA	DCTPP1	Fenland	1.81942e-05	3.22438e-05	FALSE	0.884085
rs1077565	ALLOA	DCTPP1	Fenland	1.81536e-05	1.32729e-05	TRUE	0.949195
rs12080256	ALLOA	DCTPP1	Fenland	1.81095e-05	0.000152231	FALSE	0.404245
rs16922958	ALLOA	DCTPP1	Fenland	1.7827e-05	3.37584e-05	FALSE	0.869841
rs1132812	ALLOA	DCTPP1	Fenland	1.7758e-05	0.00136171	FALSE	0.00132925
rs73956881	ALLOA	DCTPP1	Fenland	1.77533e-05	0.000114802	FALSE	0.502318
rs79061817	ALLOA	DCTPP1	Fenland	1.76244e-05	0.000119051	FALSE	0.488494
rs62390669	ALLOA	DCTPP1	Fenland	1.75248e-05	5.84328e-05	FALSE	0.721234
rs10463301	ALLOA	DCTPP1	Fenland	1.73935e-05	0.000140276	FALSE	0.42847
rs11633450	ALLOA	DCTPP1	Fenland	1.73786e-05	2.70814e-05	FALSE	0.914932
rs2596703	ALLOA	DCTPP1	Fenland	1.73203e-05	2.76455e-05	FALSE	0.909947
rs4252548	ALLOA	DCTPP1	Fenland	1.72892e-05	9.21868e-06	TRUE	0.907848
rs13201224	ALLOA	DCTPP1	Fenland	1.72596e-05	0.000295817	FALSE	0.178241
rs1995583	ALLOA	DCTPP1	Fenland	1.71934e-05	2.61994e-07	TRUE	0.721312
rs6735186	ALLOA	DCTPP1	Fenland	1.7159e-05	4.47663e-05	FALSE	0.792578
rs78100512	ALLOA	DCTPP1	Fenland	1.71501e-05	7.33778e-05	FALSE	0.647966
rs7147106	ALLOA	DCTPP1	Fenland	1.71386e-05	2.70228e-05	FALSE	0.913029
rs7327487	ALLOA	DCTPP1	Fenland	1.71303e-05	0	TRUE	0.66933
rs2254300	ALLOA	DCTPP1	Fenland	1.71186e-05	1.7635e-06	TRUE	0.771895
rs3808937	ALLOA	DCTPP1	Fenland	1.70205e-05	1.58641e-05	TRUE	0.988259
rs60822466	ALLOA	DCTPP1	Fenland	1.70081e-05	2.10162e-06	TRUE	0.782582
rs13209685	ALLOA	DCTPP1	Fenland	1.691e-05	9.69794e-06	TRUE	0.917978
rs17138669	ALLOA	DCTPP1	Fenland	1.6808e-05	1.4005e-06	TRUE	0.763475
rs67641990	ALLOA	DCTPP1	Fenland	1.66782e-05	2.76642e-07	TRUE	0.713527
rs6668846	ALLOA	DCTPP1	Fenland	1.66264e-05	2.39169e-05	FALSE	0.933149
rs72640286	ALLOA	DCTPP1	Fenland	1.65959e-05	5.04551e-05	FALSE	0.754591
rs146011609	ALLOA	DCTPP1	Fenland	1.65823e-05	3.41876e-05	FALSE	0.854685
rs2853360	ALLOA	DCTPP1	Fenland	1.6568e-05	0.000289501	FALSE	0.18161
rs12713172	ALLOA	DCTPP1	Fenland	1.65622e-05	2.40031e-06	TRUE	0.794815
rs1978198	ALLOA	DCTPP1	Fenland	1.65279e-05	4.45161e-06	TRUE	0.840085
rs7149169	ALLOA	DCTPP1	Fenland	1.64553e-05	3.09181e-05	FALSE	0.876679
rs3017681	ALLOA	DCTPP1	Fenland	1.64369e-05	9.69317e-05	FALSE	0.550118
rs10842590	ALLOA	DCTPP1	Fenland	1.64102e-05	0.000266056	FALSE	0.205796
rs6501201	ALLOA	DCTPP1	Fenland	1.64095e-05	8.55085e-05	FALSE	0.591827
rs68033110	ALLOA	DCTPP1	Fenland	1.63684e-05	2.26857e-06	TRUE	0.793283
rs12575544	ALLOA	DCTPP1	Fenland	1.63212e-05	1.66622e-05	FALSE	0.996543
rs66788614	ALLOA	DCTPP1	Fenland	1.63108e-05	3.20812e-05	FALSE	0.866807
rs10180171	ALLOA	DCTPP1	Fenland	1.60872e-05	0.000100662	FALSE	0.534323
rs2671272	ALLOA	DCTPP1	Fenland	1.60037e-05	6.74632e-06	TRUE	0.884886
rs16836580	ALLOA	DCTPP1	Fenland	1.59482e-05	8.25359e-05	FALSE	0.599323
rs41276626	ALLOA	DCTPP1	Fenland	1.59354e-05	9.03764e-05	FALSE	0.569316
rs1642313	ALLOA	DCTPP1	Fenland	1.59123e-05	1.76837e-05	FALSE	0.982204
rs7835483	ALLOA	DCTPP1	Fenland	1.58902e-05	0.000244141	FALSE	0.229727
rs1653636	ALLOA	DCTPP1	Fenland	1.57892e-05	4.83086e-05	FALSE	0.75871
rs17608747	ALLOA	DCTPP1	Fenland	1.57832e-05	0.000189003	FALSE	0.313113
rs11962022	ALLOA	DCTPP1	Fenland	1.57531e-05	2.61366e-05	FALSE	0.906083
rs73189347	ALLOA	DCTPP1	Fenland	1.57063e-05	0.000252288	FALSE	0.218647
rs7930829	ALLOA	DCTPP1	Fenland	1.56754e-05	0.000189314	FALSE	0.311881
rs2645717	ALLOA	DCTPP1	Fenland	1.55712e-05	2.87928e-06	TRUE	0.816474
rs7599590	ALLOA	DCTPP1	Fenland	1.54484e-05	0.000260898	FALSE	0.20722
rs11794767	ALLOA	DCTPP1	Fenland	1.54369e-05	2.34764e-06	TRUE	0.804668
rs1749850	ALLOA	DCTPP1	Fenland	1.53546e-05	7.62767e-05	FALSE	0.619283
rs7155375	ALLOA	DCTPP1	Fenland	1.53437e-05	9.07287e-05	FALSE	0.562799
rs10982503	ALLOA	DCTPP1	Fenland	1.53128e-05	9.12155e-06	TRUE	0.926586
rs12517438	ALLOA	DCTPP1	Fenland	1.52947e-05	0.000148161	FALSE	0.393941
rs1217099	ALLOA	DCTPP1	Fenland	1.5265e-05	4.31557e-05	FALSE	0.78354
rs62134741	ALLOA	DCTPP1	Fenland	1.5233e-05	5.99809e-05	FALSE	0.691792
rs34517439	ALLOA	DCTPP1	Fenland	1.52207e-05	1.81569e-06	TRUE	0.792147
rs7760597	ALLOA	DCTPP1	Fenland	1.51835e-05	4.40855e-05	FALSE	0.777138
rs4776880	ALLOA	HEXIM1	Fenland	3.43486e-05	0.000239061	FALSE	0.321797
rs6928965	ALLOA	HEXIM1	Fenland	3.29561e-05	5.3166e-06	TRUE	0.72301
rs9914577	ALLOA	HEXIM1	Fenland	3.29561e-05	0.000615896	FALSE	0.0489636
rs4545055	ALLOA	HEXIM1	Fenland	3.25489e-05	0.0001805	FALSE	0.42506
rs7223535	ALLOA	HEXIM1	Fenland	3.16984e-05	2.0722e-05	TRUE	0.911431
rs4794665	ALLOA	HEXIM1	Fenland	3.15644e-05	2.00587e-05	TRUE	0.906398
rs4846569	ALLOA	HEXIM1	Fenland	3.12915e-05	0.000421245	FALSE	0.12335
rs11726937	ALLOA	HEXIM1	Fenland	3.09336e-05	1.6305e-05	TRUE	0.875054
rs9462027	ALLOA	HEXIM1	Fenland	3.08689e-05	0.00029863	FALSE	0.22628
rs9472367	ALLOA	HEXIM1	Fenland	2.9104e-05	4.76536e-05	FALSE	0.876315
rs146939415	ALLOA	HEXIM1	Fenland	2.87417e-05	0.000309181	FALSE	0.207188
rs28452470	ALLOA	HEXIM1	Fenland	2.85234e-05	3.96036e-05	FALSE	0.921713
rs2281997	ALLOA	HEXIM1	Fenland	2.77192e-05	5.07447e-06	TRUE	0.755938
rs1961460	ALLOA	HEXIM1	Fenland	2.7509e-05	5.41178e-05	FALSE	0.827516
rs1966959	ALLOA	HEXIM1	Fenland	2.7425e-05	2.84057e-05	FALSE	0.992359
rs9533090	ALLOA	HEXIM1	Fenland	2.71185e-05	0.000251161	FALSE	0.272178
rs72799234	ALLOA	HEXIM1	Fenland	2.69809e-05	4.90528e-05	FALSE	0.851885
rs11209943	ALLOA	HEXIM1	Fenland	2.64859e-05	0.000282766	FALSE	0.2285
rs2951916	ALLOA	HEXIM1	Fenland	2.63567e-05	2.46957e-06	TRUE	0.713182
rs2032234	ALLOA	HEXIM1	Fenland	2.57256e-05	2.19298e-06	TRUE	0.710969
rs11742813	ALLOA	HEXIM1	Fenland	2.56706e-05	4.62842e-05	FALSE	0.857781
rs58774073	ALLOA	HEXIM1	Fenland	2.55713e-05	6.61537e-06	TRUE	0.797648
rs34092280	ALLOA	HEXIM1	Fenland	2.54031e-05	0.000135292	FALSE	0.496394
rs12154055	ALLOA	HEXIM1	Fenland	2.53205e-05	4.2163e-05	FALSE	0.880139
rs116346582	ALLOA	HEXIM1	Fenland	2.51181e-05	2.45636e-05	TRUE	0.995421
rs1964521	ALLOA	HEXIM1	Fenland	2.51171e-05	2.44495e-05	TRUE	0.994479
rs3892354	ALLOA	HEXIM1	Fenland	2.50602e-05	3.5442e-05	FALSE	0.922131
rs35628463	ALLOA	HEXIM1	Fenland	2.47341e-05	5.16871e-05	FALSE	0.819127
rs1999659	ALLOA	HEXIM1	Fenland	2.45529e-05	1.55484e-05	TRUE	0.916838
rs7950105	ALLOA	HEXIM1	Fenland	2.44655e-05	3.67714e-06	TRUE	0.754649
rs6707735	ALLOA	HEXIM1	Fenland	2.44219e-05	9.73484e-06	TRUE	0.850891
rs1394094	ALLOA	HEXIM1	Fenland	2.43717e-05	1.26292e-06	TRUE	0.693994
rs1431402	ALLOA	HEXIM1	Fenland	2.43357e-05	3.14474e-05	FALSE	0.944498
rs12531540	ALLOA	HEXIM1	Fenland	2.40041e-05	0.000140752	FALSE	0.472339
rs12533596	ALLOA	HEXIM1	Fenland	2.37154e-05	2.5502e-05	FALSE	0.985898
rs6117282	ALLOA	HEXIM1	Fenland	2.36994e-05	6.48608e-05	FALSE	0.742384
rs7539021	ALLOA	HEXIM1	Fenland	2.36798e-05	4.22174e-06	TRUE	0.771735
rs1152966	ALLOA	HEXIM1	Fenland	2.326e-05	0.000266326	FALSE	0.259143
rs873786	ALLOA	HEXIM1	Fenland	2.30242e-05	3.33846e-06	TRUE	0.75916
rs66989638	ALLOA	HEXIM1	Fenland	2.28254e-05	0.000180599	FALSE	0.371447
rs77165542	ALLOA	HEXIM1	Fenland	2.27849e-05	1.98769e-05	TRUE	0.974071
rs62052494	ALLOA	HEXIM1	Fenland	2.25725e-05	4.58696e-05	FALSE	0.834753
rs147633738	ALLOA	HEXIM1	Fenland	2.24388e-05	0.000183041	FALSE	0.364245
rs113379345	ALLOA	HEXIM1	Fenland	2.23499e-05	3.02365e-05	FALSE	0.936573
rs1426371	ALLOA	HEXIM1	Fenland	2.21964e-05	6.01977e-05	FALSE	0.753174
rs6020424	ALLOA	HEXIM1	Fenland	2.21694e-05	4.32595e-05	FALSE	0.847091
rs28508523	ALLOA	HEXIM1	Fenland	2.21291e-05	2.51772e-06	TRUE	0.747701
rs11168351	ALLOA	HEXIM1	Fenland	2.20945e-05	1.90623e-06	TRUE	0.731933
rs62190411	ALLOA	HEXIM1	Fenland	2.19972e-05	9.09231e-05	FALSE	0.617091
rs11749927	ALLOA	HEXIM1	Fenland	2.15964e-05	0	TRUE	0.63157
rs227756	ALLOA	HEXIM1	Fenland	2.15921e-05	7.07755e-05	FALSE	0.69756
rs1114761	ALLOA	HEXIM1	Fenland	2.15409e-05	3.6604e-05	FALSE	0.884411
rs35346340	ALLOA	HEXIM1	Fenland	2.15053e-05	8.44862e-06	TRUE	0.858263
rs6470764	ALLOA	HEXIM1	Fenland	2.14114e-05	0.000591091	FALSE	0.0421862
rs645019	ALLOA	HEXIM1	Fenland	2.13288e-05	0.000125671	FALSE	0.496358
rs165573	ALLOA	HEXIM1	Fenland	2.1153e-05	9.65023e-06	TRUE	0.877585
rs11826177	ALLOA	HEXIM1	Fenland	2.06575e-05	0.000122932	FALSE	0.499604
rs34811474	ALLOA	HEXIM1	Fenland	2.05869e-05	1.13763e-05	TRUE	0.904365
rs7111873	ALLOA	HEXIM1	Fenland	2.03667e-05	9.89807e-07	TRUE	0.716598
rs60150206	ALLOA	HEXIM1	Fenland	2.0322e-05	0.00018008	FALSE	0.357786
rs10038860	ALLOA	HEXIM1	Fenland	2.02497e-05	2.76533e-05	FALSE	0.937602
rs271933	ALLOA	HEXIM1	Fenland	2.02257e-05	8.94864e-06	TRUE	0.876518
rs11130207	ALLOA	HEXIM1	Fenland	2.01356e-05	9.89283e-06	TRUE	0.889867
rs12340657	ALLOA	HEXIM1	Fenland	2.00773e-05	4.64396e-05	FALSE	0.809688
rs115676443	ALLOA	HEXIM1	Fenland	2.00741e-05	9.27211e-06	TRUE	0.882254
rs1416901	ALLOA	HEXIM1	Fenland	2.00071e-05	0.000113167	FALSE	0.524662
rs6327	ALLOA	HEXIM1	Fenland	1.99247e-05	0.000104238	FALSE	0.553229
rs72660313	ALLOA	HEXIM1	Fenland	1.9855e-05	4.21201e-05	FALSE	0.833751
rs144934605	ALLOA	HEXIM1	Fenland	1.98479e-05	4.2015e-05	FALSE	0.83434
rs10131337	ALLOA	HEXIM1	Fenland	1.98475e-05	0.000321367	FALSE	0.164452
rs1907356	ALLOA	HEXIM1	Fenland	1.97243e-05	4.09184e-06	TRUE	0.802943
rs76354120	ALLOA	HEXIM1	Fenland	1.97167e-05	0.00011182	FALSE	0.526745
rs2080190	ALLOA	HEXIM1	Fenland	1.96233e-05	8.77808e-05	FALSE	0.610273
rs900800	ALLOA	HEXIM1	Fenland	1.96065e-05	0.000224246	FALSE	0.276425
rs112153300	ALLOA	HEXIM1	Fenland	1.95512e-05	4.4001e-05	FALSE	0.81948
rs66499412	ALLOA	HEXIM1	Fenland	1.92777e-05	3.1116e-05	FALSE	0.902473
rs62242111	ALLOA	HEXIM1	Fenland	1.91834e-05	3.77468e-05	FALSE	0.855569
rs13428598	ALLOA	HEXIM1	Fenland	1.89264e-05	8.47811e-05	FALSE	0.616223
rs9894577	ALLOA	HEXIM1	Fenland	1.862e-05	0.0111909	FALSE	7.66714e-26
rs75495843	ALLOA	HEXIM1	Fenland	1.85791e-05	0.000200317	FALSE	0.309757
rs7601686	ALLOA	HEXIM1	Fenland	1.85753e-05	2.84758e-06	TRUE	0.786702
rs2076545	ALLOA	HEXIM1	Fenland	1.85211e-05	6.98963e-05	FALSE	0.6755
rs1392236	ALLOA	HEXIM1	Fenland	1.84635e-05	3.63818e-05	FALSE	0.85793
rs7308283	ALLOA	HEXIM1	Fenland	1.83994e-05	1.13507e-06	TRUE	0.739381
rs55937320	ALLOA	HEXIM1	Fenland	1.83258e-05	8.16151e-06	TRUE	0.88318
rs2716214	ALLOA	HEXIM1	Fenland	1.83049e-05	2.56276e-05	FALSE	0.935527
rs76612873	ALLOA	HEXIM1	Fenland	1.81942e-05	2.67322e-05	FALSE	0.92561
rs1077565	ALLOA	HEXIM1	Fenland	1.81536e-05	4.57666e-05	FALSE	0.796082
rs12080256	ALLOA	HEXIM1	Fenland	1.81095e-05	0.000103624	FALSE	0.541001
rs16922958	ALLOA	HEXIM1	Fenland	1.7827e-05	6.83324e-05	FALSE	0.676454
rs1132812	ALLOA	HEXIM1	Fenland	1.7758e-05	0.000140591	FALSE	0.453167
rs73956881	ALLOA	HEXIM1	Fenland	1.77533e-05	0.000132768	FALSE	0.450716
rs79061817	ALLOA	HEXIM1	Fenland	1.76244e-05	7.99431e-05	FALSE	0.624546
rs62390669	ALLOA	HEXIM1	Fenland	1.75248e-05	5.09409e-06	TRUE	0.842208
rs10463301	ALLOA	HEXIM1	Fenland	1.73935e-05	2.39118e-08	TRUE	0.678596
rs11633450	ALLOA	HEXIM1	Fenland	1.73786e-05	1.90703e-05	FALSE	0.983684
rs2596703	ALLOA	HEXIM1	Fenland	1.73203e-05	6.0931e-05	FALSE	0.706901
rs4252548	ALLOA	HEXIM1	Fenland	1.72892e-05	0.000191483	FALSE	0.317854
rs13201224	ALLOA	HEXIM1	Fenland	1.72596e-05	1.23919e-05	TRUE	0.947819
rs1995583	ALLOA	HEXIM1	Fenland	1.71934e-05	0.00016731	FALSE	0.38838
rs6735186	ALLOA	HEXIM1	Fenland	1.7159e-05	1.85017e-06	TRUE	0.774056
rs78100512	ALLOA	HEXIM1	Fenland	1.71501e-05	9.56464e-06	TRUE	0.913838
rs7147106	ALLOA	HEXIM1	Fenland	1.71386e-05	7.10191e-05	FALSE	0.658193
rs7327487	ALLOA	HEXIM1	Fenland	1.71303e-05	5.2951e-08	TRUE	0.68671
rs2254300	ALLOA	HEXIM1	Fenland	1.71186e-05	0.000343746	FALSE	0.137182
rs3808937	ALLOA	HEXIM1	Fenland	1.70205e-05	3.83816e-09	TRUE	0.674994
rs60822466	ALLOA	HEXIM1	Fenland	1.70081e-05	1.28466e-05	TRUE	0.955576
rs13209685	ALLOA	HEXIM1	Fenland	1.691e-05	0.000300569	FALSE	0.172329
rs17138669	ALLOA	HEXIM1	Fenland	1.6808e-05	2.41143e-05	FALSE	0.933318
rs67641990	ALLOA	HEXIM1	Fenland	1.66782e-05	0.000191411	FALSE	0.314291
rs6668846	ALLOA	HEXIM1	Fenland	1.66264e-05	0.000787338	FALSE	0.013312
rs72640286	ALLOA	HEXIM1	Fenland	1.65959e-05	3.24641e-05	FALSE	0.866925
rs146011609	ALLOA	HEXIM1	Fenland	1.65823e-05	2.118e-05	FALSE	0.956384
rs2853360	ALLOA	HEXIM1	Fenland	1.6568e-05	8.77948e-05	FALSE	0.584482
rs12713172	ALLOA	HEXIM1	Fenland	1.65622e-05	6.07476e-09	TRUE	0.680425
rs1978198	ALLOA	HEXIM1	Fenland	1.65279e-05	0.000282327	FALSE	0.188702
rs7149169	ALLOA	HEXIM1	Fenland	1.64553e-05	6.59936e-05	FALSE	0.674721
rs3017681	ALLOA	HEXIM1	Fenland	1.64369e-05	1.37806e-05	TRUE	0.971847
rs10842590	ALLOA	HEXIM1	Fenland	1.64102e-05	5.20191e-07	TRUE	0.731166
rs6501201	ALLOA	HEXIM1	Fenland	1.64095e-05	1.76837e-05	FALSE	0.987295
rs68033110	ALLOA	HEXIM1	Fenland	1.63684e-05	2.15021e-06	TRUE	0.790118
rs12575544	ALLOA	HEXIM1	Fenland	1.63212e-05	0.000283827	FALSE	0.186281
rs66788614	ALLOA	HEXIM1	Fenland	1.63108e-05	7.62489e-06	TRUE	0.89514
rs10180171	ALLOA	HEXIM1	Fenland	1.60872e-05	7.44153e-06	TRUE	0.894681
rs2671272	ALLOA	HEXIM1	Fenland	1.60037e-05	9.09394e-05	FALSE	0.567845
rs16836580	ALLOA	HEXIM1	Fenland	1.59482e-05	2.01768e-06	TRUE	0.790623
rs41276626	ALLOA	HEXIM1	Fenland	1.59354e-05	0.000129636	FALSE	0.445477
rs1642313	ALLOA	HEXIM1	Fenland	1.59123e-05	7.47046e-07	TRUE	0.747134
rs7835483	ALLOA	HEXIM1	Fenland	1.58902e-05	3.91434e-05	FALSE	0.814786
rs1653636	ALLOA	HEXIM1	Fenland	1.57892e-05	7.66304e-05	FALSE	0.62182
rs17608747	ALLOA	HEXIM1	Fenland	1.57832e-05	0.000123716	FALSE	0.460631
rs11962022	ALLOA	HEXIM1	Fenland	1.57531e-05	2.33508e-05	FALSE	0.929022
rs73189347	ALLOA	HEXIM1	Fenland	1.57063e-05	0.000158567	FALSE	0.373217
rs7930829	ALLOA	HEXIM1	Fenland	1.56754e-05	0.000394261	FALSE	0.100889
rs2645717	ALLOA	HEXIM1	Fenland	1.55712e-05	0.000133044	FALSE	0.433595
rs7599590	ALLOA	HEXIM1	Fenland	1.54484e-05	0.000175085	FALSE	0.337132
rs11794767	ALLOA	HEXIM1	Fenland	1.54369e-05	1.71454e-06	TRUE	0.78693
rs1749850	ALLOA	HEXIM1	Fenland	1.53546e-05	0.000223453	FALSE	0.255031
rs7155375	ALLOA	HEXIM1	Fenland	1.53437e-05	5.3343e-05	FALSE	0.726754
rs10982503	ALLOA	HEXIM1	Fenland	1.53128e-05	6.22177e-05	FALSE	0.681706
rs12517438	ALLOA	HEXIM1	Fenland	1.52947e-05	0.000109067	FALSE	0.500247
rs1217099	ALLOA	HEXIM1	Fenland	1.5265e-05	4.62186e-05	FALSE	0.765434
rs62134741	ALLOA	HEXIM1	Fenland	1.5233e-05	1.2757e-05	TRUE	0.972734
rs34517439	ALLOA	HEXIM1	Fenland	1.52207e-05	6.7925e-05	FALSE	0.654251
rs7760597	ALLOA	HEXIM1	Fenland	1.51835e-05	3.88785e-07	TRUE	0.735566
rs4776880	ALLOA	RPE	Fenland	3.43486e-05	0.00013914	FALSE	0.540244
rs6928965	ALLOA	RPE	Fenland	3.29561e-05	9.5219e-05	FALSE	0.678475
rs9914577	ALLOA	RPE	Fenland	3.29561e-05	0.000104268	FALSE	0.644578
rs4545055	ALLOA	RPE	Fenland	3.25489e-05	5.13089e-06	TRUE	0.722619
rs7223535	ALLOA	RPE	Fenland	3.16984e-05	3.2544e-05	FALSE	0.993858
rs4794665	ALLOA	RPE	Fenland	3.15644e-05	1.84713e-06	TRUE	0.660314
rs4846569	ALLOA	RPE	Fenland	3.12915e-05	2.50123e-05	TRUE	0.951237
rs11726937	ALLOA	RPE	Fenland	3.09336e-05	5.53393e-05	FALSE	0.846404
rs9462027	ALLOA	RPE	Fenland	3.08689e-05	0.000376098	FALSE	0.153284
rs9472367	ALLOA	RPE	Fenland	2.9104e-05	0.000388983	FALSE	0.139231
rs146939415	ALLOA	RPE	Fenland	2.87417e-05	0.000216673	FALSE	0.33416
rs28452470	ALLOA	RPE	Fenland	2.85234e-05	1.38582e-05	TRUE	0.867399
rs2281997	ALLOA	RPE	Fenland	2.77192e-05	6.39309e-05	FALSE	0.778108
rs1961460	ALLOA	RPE	Fenland	2.7509e-05	0.000160109	FALSE	0.444566
rs1966959	ALLOA	RPE	Fenland	2.7425e-05	2.07192e-06	TRUE	0.695174
rs9533090	ALLOA	RPE	Fenland	2.71185e-05	8.84313e-08	TRUE	0.612397
rs72799234	ALLOA	RPE	Fenland	2.69809e-05	9.93013e-05	FALSE	0.622516
rs11209943	ALLOA	RPE	Fenland	2.64859e-05	0.000504989	FALSE	0.0737598
rs2951916	ALLOA	RPE	Fenland	2.63567e-05	9.12155e-06	TRUE	0.82735
rs2032234	ALLOA	RPE	Fenland	2.57256e-05	1.7602e-05	TRUE	0.92793
rs11742813	ALLOA	RPE	Fenland	2.56706e-05	1.88611e-05	TRUE	0.940474
rs58774073	ALLOA	RPE	Fenland	2.55713e-05	0.000140103	FALSE	0.484172
rs34092280	ALLOA	RPE	Fenland	2.54031e-05	7.12145e-05	FALSE	0.725806
rs12154055	ALLOA	RPE	Fenland	2.53205e-05	2.79334e-06	TRUE	0.728767
rs116346582	ALLOA	RPE	Fenland	2.51181e-05	1.89662e-05	TRUE	0.945969
rs1964521	ALLOA	RPE	Fenland	2.51171e-05	0.000219559	FALSE	0.311582
rs3892354	ALLOA	RPE	Fenland	2.50602e-05	2.86509e-05	FALSE	0.971467
rs35628463	ALLOA	RPE	Fenland	2.47341e-05	7.28287e-05	FALSE	0.713307
rs1999659	ALLOA	RPE	Fenland	2.45529e-05	5.4429e-09	TRUE	0.614489
rs7950105	ALLOA	RPE	Fenland	2.44655e-05	1.00638e-05	TRUE	0.854765
rs6707735	ALLOA	RPE	Fenland	2.44219e-05	8.57711e-06	TRUE	0.835439
rs1394094	ALLOA	RPE	Fenland	2.43717e-05	2.08077e-08	TRUE	0.620943
rs1431402	ALLOA	RPE	Fenland	2.43357e-05	2.41872e-05	TRUE	0.998759
rs12531540	ALLOA	RPE	Fenland	2.40041e-05	2.2804e-06	TRUE	0.726546
rs12533596	ALLOA	RPE	Fenland	2.37154e-05	2.39932e-07	TRUE	0.667298
rs6117282	ALLOA	RPE	Fenland	2.36994e-05	3.67939e-06	TRUE	0.760824
rs7539021	ALLOA	RPE	Fenland	2.36798e-05	2.47875e-05	FALSE	0.990737
rs1152966	ALLOA	RPE	Fenland	2.326e-05	0.000200019	FALSE	0.360323
rs873786	ALLOA	RPE	Fenland	2.30242e-05	3.02804e-05	FALSE	0.942056
rs66989638	ALLOA	RPE	Fenland	2.28254e-05	0.000258874	FALSE	0.243068
rs77165542	ALLOA	RPE	Fenland	2.27849e-05	0.000136414	FALSE	0.476051
rs62052494	ALLOA	RPE	Fenland	2.25725e-05	0.000252368	FALSE	0.250518
rs147633738	ALLOA	RPE	Fenland	2.24388e-05	0.00021812	FALSE	0.300556
rs113379345	ALLOA	RPE	Fenland	2.23499e-05	6.63703e-05	FALSE	0.72422
rs1426371	ALLOA	RPE	Fenland	2.21964e-05	0.000172253	FALSE	0.385295
rs6020424	ALLOA	RPE	Fenland	2.21694e-05	6.64213e-06	TRUE	0.825942
rs28508523	ALLOA	RPE	Fenland	2.21291e-05	1.1914e-07	TRUE	0.652868
rs11168351	ALLOA	RPE	Fenland	2.20945e-05	1.41568e-05	TRUE	0.9229
rs62190411	ALLOA	RPE	Fenland	2.19972e-05	6.06308e-08	TRUE	0.646564
rs11749927	ALLOA	RPE	Fenland	2.15964e-05	2.93163e-05	FALSE	0.936896
rs227756	ALLOA	RPE	Fenland	2.15921e-05	6.16664e-06	TRUE	0.823351
rs1114761	ALLOA	RPE	Fenland	2.15409e-05	1.10014e-06	TRUE	0.710879
rs35346340	ALLOA	RPE	Fenland	2.15053e-05	3.52427e-06	TRUE	0.775798
rs6470764	ALLOA	RPE	Fenland	2.14114e-05	0.000897186	FALSE	0.0089453
rs645019	ALLOA	RPE	Fenland	2.13288e-05	6.44623e-05	FALSE	0.724894
rs165573	ALLOA	RPE	Fenland	2.1153e-05	1.09174e-07	TRUE	0.659592
rs11826177	ALLOA	RPE	Fenland	2.06575e-05	0.000196848	FALSE	0.327672
rs34811474	ALLOA	RPE	Fenland	2.05869e-05	5.16437e-05	FALSE	0.784584
rs7111873	ALLOA	RPE	Fenland	2.03667e-05	4.15119e-05	FALSE	0.842143
rs60150206	ALLOA	RPE	Fenland	2.0322e-05	2.04735e-05	FALSE	0.998619
rs10038860	ALLOA	RPE	Fenland	2.02497e-05	3.13142e-06	TRUE	0.778147
rs271933	ALLOA	RPE	Fenland	2.02257e-05	0.000130749	FALSE	0.474079
rs11130207	ALLOA	RPE	Fenland	2.01356e-05	4.58643e-06	TRUE	0.808751
rs12340657	ALLOA	RPE	Fenland	2.00773e-05	4.07467e-05	FALSE	0.844361
rs115676443	ALLOA	RPE	Fenland	2.00741e-05	0.000219433	FALSE	0.286291
rs1416901	ALLOA	RPE	Fenland	2.00071e-05	3.28008e-07	TRUE	0.687359
rs6327	ALLOA	RPE	Fenland	1.99247e-05	0.00023583	FALSE	0.260967
rs72660313	ALLOA	RPE	Fenland	1.9855e-05	1.05239e-05	TRUE	0.900489
rs144934605	ALLOA	RPE	Fenland	1.98479e-05	7.23226e-06	TRUE	0.855421
rs10131337	ALLOA	RPE	Fenland	1.98475e-05	9.2164e-05	FALSE	0.595471
rs1907356	ALLOA	RPE	Fenland	1.97243e-05	5.12513e-07	TRUE	0.700686
rs76354120	ALLOA	RPE	Fenland	1.97167e-05	3.02874e-05	FALSE	0.912653
rs2080190	ALLOA	RPE	Fenland	1.96233e-05	2.33508e-05	FALSE	0.966875
rs900800	ALLOA	RPE	Fenland	1.96065e-05	8.40307e-05	FALSE	0.624841
rs112153300	ALLOA	RPE	Fenland	1.95512e-05	8.48001e-06	TRUE	0.876213
rs66499412	ALLOA	RPE	Fenland	1.92777e-05	9.71953e-06	TRUE	0.895493
rs62242111	ALLOA	RPE	Fenland	1.91834e-05	1.28391e-06	TRUE	0.737611
rs13428598	ALLOA	RPE	Fenland	1.89264e-05	0.000171057	FALSE	0.367744
rs9894577	ALLOA	RPE	Fenland	1.862e-05	0.000167223	FALSE	0.373926
rs75495843	ALLOA	RPE	Fenland	1.85791e-05	0.00016088	FALSE	0.387546
rs7601686	ALLOA	RPE	Fenland	1.85753e-05	5.36045e-05	FALSE	0.755983
rs2076545	ALLOA	RPE	Fenland	1.85211e-05	1.39431e-05	TRUE	0.953134
rs1392236	ALLOA	RPE	Fenland	1.84635e-05	2.92202e-06	TRUE	0.789475
rs7308283	ALLOA	RPE	Fenland	1.83994e-05	7.98813e-05	FALSE	0.631484
rs55937320	ALLOA	RPE	Fenland	1.83258e-05	6.6433e-05	FALSE	0.689662
rs2716214	ALLOA	RPE	Fenland	1.83049e-05	2.29957e-05	FALSE	0.957458
rs76612873	ALLOA	RPE	Fenland	1.81942e-05	2.33481e-08	TRUE	0.671301
rs1077565	ALLOA	RPE	Fenland	1.81536e-05	4.8878e-05	FALSE	0.778127
rs12080256	ALLOA	RPE	Fenland	1.81095e-05	1.65065e-05	TRUE	0.984135
rs16922958	ALLOA	RPE	Fenland	1.7827e-05	1.79313e-06	TRUE	0.766089
rs1132812	ALLOA	RPE	Fenland	1.7758e-05	2.91164e-06	TRUE	0.805601
rs73956881	ALLOA	RPE	Fenland	1.77533e-05	6.09952e-05	FALSE	0.710554
rs79061817	ALLOA	RPE	Fenland	1.76244e-05	0.00022787	FALSE	0.260787
rs62390669	ALLOA	RPE	Fenland	1.75248e-05	2.55474e-05	FALSE	0.928618
rs10463301	ALLOA	RPE	Fenland	1.73935e-05	0.000125737	FALSE	0.467386
rs11633450	ALLOA	RPE	Fenland	1.73786e-05	2.71363e-05	FALSE	0.914501
rs2596703	ALLOA	RPE	Fenland	1.73203e-05	6.95862e-05	FALSE	0.666227
rs4252548	ALLOA	RPE	Fenland	1.72892e-05	0.000155	FALSE	0.392191
rs13201224	ALLOA	RPE	Fenland	1.72596e-05	7.33628e-06	TRUE	0.881399
rs1995583	ALLOA	RPE	Fenland	1.71934e-05	2.77452e-05	FALSE	0.912404
rs6735186	ALLOA	RPE	Fenland	1.7159e-05	2.30213e-07	TRUE	0.705492
rs78100512	ALLOA	RPE	Fenland	1.71501e-05	4.37771e-05	FALSE	0.798411
rs7147106	ALLOA	RPE	Fenland	1.71386e-05	5.30781e-05	FALSE	0.745495
rs7327487	ALLOA	RPE	Fenland	1.71303e-05	5.4426e-05	FALSE	0.738248
rs2254300	ALLOA	RPE	Fenland	1.71186e-05	4.31492e-05	FALSE	0.801905
rs3808937	ALLOA	RPE	Fenland	1.70205e-05	6.77753e-05	FALSE	0.671718
rs60822466	ALLOA	RPE	Fenland	1.70081e-05	1.67113e-06	TRUE	0.77017
rs13209685	ALLOA	RPE	Fenland	1.691e-05	0.000254145	FALSE	0.222171
rs17138669	ALLOA	RPE	Fenland	1.6808e-05	6.99295e-05	FALSE	0.660044
rs67641990	ALLOA	RPE	Fenland	1.66782e-05	4.26649e-05	FALSE	0.800581
rs6668846	ALLOA	RPE	Fenland	1.66264e-05	0.000265795	FALSE	0.207078
rs72640286	ALLOA	RPE	Fenland	1.65959e-05	8.17014e-07	TRUE	0.743602
rs146011609	ALLOA	RPE	Fenland	1.65823e-05	5.54524e-06	TRUE	0.859352
rs2853360	ALLOA	RPE	Fenland	1.6568e-05	0.000246957	FALSE	0.229498
rs12713172	ALLOA	RPE	Fenland	1.65622e-05	2.59537e-05	FALSE	0.915783
rs1978198	ALLOA	RPE	Fenland	1.65279e-05	2.3688e-05	FALSE	0.934081
rs7149169	ALLOA	RPE	Fenland	1.64553e-05	8.95275e-07	TRUE	0.748257
rs3017681	ALLOA	RPE	Fenland	1.64369e-05	4.25762e-05	FALSE	0.798759
rs10842590	ALLOA	RPE	Fenland	1.64102e-05	8.55085e-05	FALSE	0.591833
rs6501201	ALLOA	RPE	Fenland	1.64095e-05	7.77531e-05	FALSE	0.622798
rs68033110	ALLOA	RPE	Fenland	1.63684e-05	7.46542e-05	FALSE	0.635432
rs12575544	ALLOA	RPE	Fenland	1.63212e-05	6.42057e-05	FALSE	0.681839
rs66788614	ALLOA	RPE	Fenland	1.63108e-05	4.05404e-06	TRUE	0.834472
rs10180171	ALLOA	RPE	Fenland	1.60872e-05	2.29902e-05	FALSE	0.93553
rs2671272	ALLOA	RPE	Fenland	1.60037e-05	1.504e-05	TRUE	0.98993
rs16836580	ALLOA	RPE	Fenland	1.59482e-05	5.30094e-06	TRUE	0.861472
rs41276626	ALLOA	RPE	Fenland	1.59354e-05	2.68255e-05	FALSE	0.902483
rs1642313	ALLOA	RPE	Fenland	1.59123e-05	0.000123178	FALSE	0.463171
rs7835483	ALLOA	RPE	Fenland	1.58902e-05	3.26137e-05	FALSE	0.858759
rs1653636	ALLOA	RPE	Fenland	1.57892e-05	2.30254e-05	FALSE	0.932166
rs17608747	ALLOA	RPE	Fenland	1.57832e-05	5.21833e-06	TRUE	0.861692
rs11962022	ALLOA	RPE	Fenland	1.57531e-05	6.77753e-05	FALSE	0.659975
rs73189347	ALLOA	RPE	Fenland	1.57063e-05	3.22066e-05	FALSE	0.859782
rs7930829	ALLOA	RPE	Fenland	1.56754e-05	0.000211707	FALSE	0.27443
rs2645717	ALLOA	RPE	Fenland	1.55712e-05	3.50294e-05	FALSE	0.838715
rs7599590	ALLOA	RPE	Fenland	1.54484e-05	4.03e-05	FALSE	0.802987
rs11794767	ALLOA	RPE	Fenland	1.54369e-05	5.18873e-05	FALSE	0.735464
rs1749850	ALLOA	RPE	Fenland	1.53546e-05	0.000133477	FALSE	0.430796
rs7155375	ALLOA	RPE	Fenland	1.53437e-05	8.40307e-05	FALSE	0.588018
rs10982503	ALLOA	RPE	Fenland	1.53128e-05	2.89518e-06	TRUE	0.819485
rs12517438	ALLOA	RPE	Fenland	1.52947e-05	5.28097e-05	FALSE	0.729106
rs1217099	ALLOA	RPE	Fenland	1.5265e-05	1.47476e-07	TRUE	0.716216
rs62134741	ALLOA	RPE	Fenland	1.5233e-05	1.8129e-05	FALSE	0.97079
rs34517439	ALLOA	RPE	Fenland	1.52207e-05	3.73621e-06	TRUE	0.839046
rs7760597	ALLOA	RPE	Fenland	1.51835e-05	5.61266e-05	FALSE	0.710655
rs4776880	ALLOA	SIRPA	Fenland	3.43486e-05	3.69973e-05	FALSE	0.981743
rs6928965	ALLOA	SIRPA	Fenland	3.29561e-05	6.44466e-06	TRUE	0.741089
rs9914577	ALLOA	SIRPA	Fenland	3.29561e-05	5.17073e-05	FALSE	0.881059
rs4545055	ALLOA	SIRPA	Fenland	3.25489e-05	1.33303e-05	TRUE	0.832142
rs7223535	ALLOA	SIRPA	Fenland	3.16984e-05	1.76103e-05	TRUE	0.882393
rs4794665	ALLOA	SIRPA	Fenland	3.15644e-05	3.53058e-05	FALSE	0.973358
rs4846569	ALLOA	SIRPA	Fenland	3.12915e-05	0.000172128	FALSE	0.437382
rs11726937	ALLOA	SIRPA	Fenland	3.09336e-05	9.45678e-05	FALSE	0.667516
rs9462027	ALLOA	SIRPA	Fenland	3.08689e-05	2.24322e-05	TRUE	0.932593
rs9472367	ALLOA	SIRPA	Fenland	2.9104e-05	0.000102138	FALSE	0.626839
rs146939415	ALLOA	SIRPA	Fenland	2.87417e-05	9.86902e-07	TRUE	0.652219
rs28452470	ALLOA	SIRPA	Fenland	2.85234e-05	2.26977e-05	TRUE	0.952563
rs2281997	ALLOA	SIRPA	Fenland	2.77192e-05	0.000231751	FALSE	0.304105
rs1961460	ALLOA	SIRPA	Fenland	2.7509e-05	0.000105182	FALSE	0.605101
rs1966959	ALLOA	SIRPA	Fenland	2.7425e-05	8.14521e-06	TRUE	0.805774
rs9533090	ALLOA	SIRPA	Fenland	2.71185e-05	4.87732e-05	FALSE	0.854574
rs72799234	ALLOA	SIRPA	Fenland	2.69809e-05	2.52849e-05	TRUE	0.986342
rs11209943	ALLOA	SIRPA	Fenland	2.64859e-05	4.8344e-07	TRUE	0.646025
rs2951916	ALLOA	SIRPA	Fenland	2.63567e-05	3.0386e-05	FALSE	0.968848
rs2032234	ALLOA	SIRPA	Fenland	2.57256e-05	3.64852e-05	FALSE	0.920414
rs11742813	ALLOA	SIRPA	Fenland	2.56706e-05	0.000163551	FALSE	0.425531
rs58774073	ALLOA	SIRPA	Fenland	2.55713e-05	2.47452e-07	TRUE	0.638029
rs34092280	ALLOA	SIRPA	Fenland	2.54031e-05	8.20282e-05	FALSE	0.678515
rs12154055	ALLOA	SIRPA	Fenland	2.53205e-05	0.000145925	FALSE	0.467045
rs116346582	ALLOA	SIRPA	Fenland	2.51181e-05	4.59963e-05	FALSE	0.855057
rs1964521	ALLOA	SIRPA	Fenland	2.51171e-05	4.5399e-05	FALSE	0.858629
rs3892354	ALLOA	SIRPA	Fenland	2.50602e-05	5.27938e-05	FALSE	0.815609
rs35628463	ALLOA	SIRPA	Fenland	2.47341e-05	6.10015e-06	TRUE	0.796158
rs1999659	ALLOA	SIRPA	Fenland	2.45529e-05	0.000178897	FALSE	0.3849
rs7950105	ALLOA	SIRPA	Fenland	2.44655e-05	1.58913e-06	TRUE	0.703719
rs6707735	ALLOA	SIRPA	Fenland	2.44219e-05	0.000128429	FALSE	0.509592
rs1394094	ALLOA	SIRPA	Fenland	2.43717e-05	9.80184e-06	TRUE	0.85217
rs1431402	ALLOA	SIRPA	Fenland	2.43357e-05	1.44454e-07	TRUE	0.638494
rs12531540	ALLOA	SIRPA	Fenland	2.40041e-05	8.61528e-06	TRUE	0.839386
rs12533596	ALLOA	SIRPA	Fenland	2.37154e-05	0.000484728	FALSE	0.092351
rs6117282	ALLOA	SIRPA	Fenland	2.36994e-05	0.000524182	FALSE	0.0628167
rs7539021	ALLOA	SIRPA	Fenland	2.36798e-05	2.68057e-05	FALSE	0.97438
rs1152966	ALLOA	SIRPA	Fenland	2.326e-05	1.65289e-07	TRUE	0.664709
rs873786	ALLOA	SIRPA	Fenland	2.30242e-05	6.90391e-07	TRUE	0.68226
rs66989638	ALLOA	SIRPA	Fenland	2.28254e-05	7.30312e-06	TRUE	0.830449
rs77165542	ALLOA	SIRPA	Fenland	2.27849e-05	8.84037e-05	FALSE	0.632892
rs62052494	ALLOA	SIRPA	Fenland	2.25725e-05	8.94092e-05	FALSE	0.627348
rs147633738	ALLOA	SIRPA	Fenland	2.24388e-05	5.45583e-05	FALSE	0.784557
rs113379345	ALLOA	SIRPA	Fenland	2.23499e-05	1.37955e-05	TRUE	0.916724
rs1426371	ALLOA	SIRPA	Fenland	2.21964e-05	0.000204766	FALSE	0.321933
rs6020424	ALLOA	SIRPA	Fenland	2.21694e-05	2.89742e-05	FALSE	0.944527
rs28508523	ALLOA	SIRPA	Fenland	2.21291e-05	0	TRUE	0.627395
rs11168351	ALLOA	SIRPA	Fenland	2.20945e-05	2.75883e-05	FALSE	0.95458
rs62190411	ALLOA	SIRPA	Fenland	2.19972e-05	8.92363e-06	TRUE	0.860521
rs11749927	ALLOA	SIRPA	Fenland	2.15964e-05	0.000103249	FALSE	0.569365
rs227756	ALLOA	SIRPA	Fenland	2.15921e-05	6.01699e-05	FALSE	0.74826
rs1114761	ALLOA	SIRPA	Fenland	2.15409e-05	3.0386e-05	FALSE	0.928376
rs35346340	ALLOA	SIRPA	Fenland	2.15053e-05	2.02617e-05	TRUE	0.988797
rs6470764	ALLOA	SIRPA	Fenland	2.14114e-05	3.04988e-05	FALSE	0.926391
rs645019	ALLOA	SIRPA	Fenland	2.13288e-05	0.000487314	FALSE	0.071603
rs165573	ALLOA	SIRPA	Fenland	2.1153e-05	0.000210686	FALSE	0.30619
rs11826177	ALLOA	SIRPA	Fenland	2.06575e-05	1.1122e-05	TRUE	0.900632
rs34811474	ALLOA	SIRPA	Fenland	2.05869e-05	4.67284e-05	FALSE	0.812518
rs7111873	ALLOA	SIRPA	Fenland	2.03667e-05	4.58169e-06	TRUE	0.80661
rs60150206	ALLOA	SIRPA	Fenland	2.0322e-05	2.63952e-06	TRUE	0.766072
rs10038860	ALLOA	SIRPA	Fenland	2.02497e-05	5.37197e-05	FALSE	0.770318
rs271933	ALLOA	SIRPA	Fenland	2.02257e-05	0.000228782	FALSE	0.272738
rs11130207	ALLOA	SIRPA	Fenland	2.01356e-05	0.00018248	FALSE	0.351891
rs12340657	ALLOA	SIRPA	Fenland	2.00773e-05	0.000104639	FALSE	0.553054
rs115676443	ALLOA	SIRPA	Fenland	2.00741e-05	3.97337e-06	TRUE	0.797464
rs1416901	ALLOA	SIRPA	Fenland	2.00071e-05	2.67554e-05	FALSE	0.942449
rs6327	ALLOA	SIRPA	Fenland	1.99247e-05	0.000212183	FALSE	0.297158
rs72660313	ALLOA	SIRPA	Fenland	1.9855e-05	4.09655e-07	TRUE	0.693775
rs144934605	ALLOA	SIRPA	Fenland	1.98479e-05	6.63301e-06	TRUE	0.846214
rs10131337	ALLOA	SIRPA	Fenland	1.98475e-05	5.91151e-08	TRUE	0.663849
rs1907356	ALLOA	SIRPA	Fenland	1.97243e-05	6.67006e-05	FALSE	0.700636
rs76354120	ALLOA	SIRPA	Fenland	1.97167e-05	5.34636e-05	FALSE	0.766996
rs2080190	ALLOA	SIRPA	Fenland	1.96233e-05	9.53146e-06	TRUE	0.889823
rs900800	ALLOA	SIRPA	Fenland	1.96065e-05	1.21801e-05	TRUE	0.9229
rs112153300	ALLOA	SIRPA	Fenland	1.95512e-05	5.68368e-05	FALSE	0.747702
rs66499412	ALLOA	SIRPA	Fenland	1.92777e-05	7.91006e-07	TRUE	0.717893
rs62242111	ALLOA	SIRPA	Fenland	1.91834e-05	0.000301665	FALSE	0.180118
rs13428598	ALLOA	SIRPA	Fenland	1.89264e-05	0.000216163	FALSE	0.285398
rs9894577	ALLOA	SIRPA	Fenland	1.862e-05	0.000214909	FALSE	0.285742
rs75495843	ALLOA	SIRPA	Fenland	1.85791e-05	8.06335e-06	TRUE	0.879377
rs7601686	ALLOA	SIRPA	Fenland	1.85753e-05	0.000149728	FALSE	0.413391
rs2076545	ALLOA	SIRPA	Fenland	1.85211e-05	0.000170838	FALSE	0.365637
rs1392236	ALLOA	SIRPA	Fenland	1.84635e-05	1.85097e-05	FALSE	0.999557
rs7308283	ALLOA	SIRPA	Fenland	1.83994e-05	0.00022851	FALSE	0.263867
rs55937320	ALLOA	SIRPA	Fenland	1.83258e-05	1.95195e-05	FALSE	0.988703
rs2716214	ALLOA	SIRPA	Fenland	1.83049e-05	0.00011182	FALSE	0.515891
rs76612873	ALLOA	SIRPA	Fenland	1.81942e-05	2.06263e-05	FALSE	0.977267
rs1077565	ALLOA	SIRPA	Fenland	1.81536e-05	3.15083e-05	FALSE	0.889007
rs12080256	ALLOA	SIRPA	Fenland	1.81095e-05	0.000214384	FALSE	0.283807
rs16922958	ALLOA	SIRPA	Fenland	1.7827e-05	0.000181551	FALSE	0.339717
rs1132812	ALLOA	SIRPA	Fenland	1.7758e-05	2.3036e-05	FALSE	0.954172
rs73956881	ALLOA	SIRPA	Fenland	1.77533e-05	1.39887e-06	TRUE	0.75449
rs79061817	ALLOA	SIRPA	Fenland	1.76244e-05	3.60347e-07	TRUE	0.710456
rs62390669	ALLOA	SIRPA	Fenland	1.75248e-05	5.46671e-07	TRUE	0.722091
rs10463301	ALLOA	SIRPA	Fenland	1.73935e-05	0.000108878	FALSE	0.518039
rs11633450	ALLOA	SIRPA	Fenland	1.73786e-05	1.06607e-05	TRUE	0.925706
rs2596703	ALLOA	SIRPA	Fenland	1.73203e-05	1.70231e-06	TRUE	0.768144
rs4252548	ALLOA	SIRPA	Fenland	1.72892e-05	4.65225e-05	FALSE	0.783503
rs13201224	ALLOA	SIRPA	Fenland	1.72596e-05	0.000593381	FALSE	0.0370403
rs1995583	ALLOA	SIRPA	Fenland	1.71934e-05	0.000602971	FALSE	0.0451321
rs6735186	ALLOA	SIRPA	Fenland	1.7159e-05	8.63516e-06	TRUE	0.901148
rs78100512	ALLOA	SIRPA	Fenland	1.71501e-05	1.50539e-05	TRUE	0.978488
rs7147106	ALLOA	SIRPA	Fenland	1.71386e-05	1.05303e-05	TRUE	0.926434
rs7327487	ALLOA	SIRPA	Fenland	1.71303e-05	0.000376193	FALSE	0.11537
rs2254300	ALLOA	SIRPA	Fenland	1.71186e-05	4.92523e-06	TRUE	0.843103
rs3808937	ALLOA	SIRPA	Fenland	1.70205e-05	7.57511e-05	FALSE	0.63665
rs60822466	ALLOA	SIRPA	Fenland	1.70081e-05	4.85823e-05	FALSE	0.769009
rs13209685	ALLOA	SIRPA	Fenland	1.691e-05	1.88469e-05	FALSE	0.981138
rs17138669	ALLOA	SIRPA	Fenland	1.6808e-05	0.000185367	FALSE	0.32615
rs67641990	ALLOA	SIRPA	Fenland	1.66782e-05	0.000211035	FALSE	0.281183
rs6668846	ALLOA	SIRPA	Fenland	1.66264e-05	0.00040675	FALSE	0.0968018
rs72640286	ALLOA	SIRPA	Fenland	1.65959e-05	0.000216378	FALSE	0.272393
rs146011609	ALLOA	SIRPA	Fenland	1.65823e-05	9.33968e-05	FALSE	0.563912
rs2853360	ALLOA	SIRPA	Fenland	1.6568e-05	2.71527e-05	FALSE	0.906323
rs12713172	ALLOA	SIRPA	Fenland	1.65622e-05	9.33744e-06	TRUE	0.916674
rs1978198	ALLOA	SIRPA	Fenland	1.65279e-05	3.89028e-08	TRUE	0.68979
rs7149169	ALLOA	SIRPA	Fenland	1.64553e-05	0.000454057	FALSE	0.0749994
rs3017681	ALLOA	SIRPA	Fenland	1.64369e-05	4.10132e-05	FALSE	0.808408
rs10842590	ALLOA	SIRPA	Fenland	1.64102e-05	0.000116245	FALSE	0.48734
rs6501201	ALLOA	SIRPA	Fenland	1.64095e-05	3.40935e-05	FALSE	0.853615
rs68033110	ALLOA	SIRPA	Fenland	1.63684e-05	0.000123716	FALSE	0.465221
rs12575544	ALLOA	SIRPA	Fenland	1.63212e-05	0.000102558	FALSE	0.529918
rs66788614	ALLOA	SIRPA	Fenland	1.63108e-05	0.000109543	FALSE	0.507161
rs10180171	ALLOA	SIRPA	Fenland	1.60872e-05	8.93222e-05	FALSE	0.57455
rs2671272	ALLOA	SIRPA	Fenland	1.60037e-05	9.56607e-05	FALSE	0.550874
rs16836580	ALLOA	SIRPA	Fenland	1.59482e-05	4.43279e-06	TRUE	0.845531
rs41276626	ALLOA	SIRPA	Fenland	1.59354e-05	0.000117242	FALSE	0.480563
rs1642313	ALLOA	SIRPA	Fenland	1.59123e-05	5.58124e-06	TRUE	0.866712
rs7835483	ALLOA	SIRPA	Fenland	1.58902e-05	9.59899e-06	TRUE	0.926991
rs1653636	ALLOA	SIRPA	Fenland	1.57892e-05	1.0655e-05	TRUE	0.94165
rs17608747	ALLOA	SIRPA	Fenland	1.57832e-05	0.000113718	FALSE	0.489913
rs11962022	ALLOA	SIRPA	Fenland	1.57531e-05	8.95275e-07	TRUE	0.75511
rs73189347	ALLOA	SIRPA	Fenland	1.57063e-05	0.000333367	FALSE	0.140147
rs7930829	ALLOA	SIRPA	Fenland	1.56754e-05	0.000211627	FALSE	0.274555
rs2645717	ALLOA	SIRPA	Fenland	1.55712e-05	0.000257869	FALSE	0.211324
rs7599590	ALLOA	SIRPA	Fenland	1.54484e-05	3.36249e-05	FALSE	0.847132
rs11794767	ALLOA	SIRPA	Fenland	1.54369e-05	7.27205e-07	TRUE	0.750927
rs1749850	ALLOA	SIRPA	Fenland	1.53546e-05	0.000596848	FALSE	0.0342594
rs7155375	ALLOA	SIRPA	Fenland	1.53437e-05	6.48649e-07	TRUE	0.748149
rs10982503	ALLOA	SIRPA	Fenland	1.53128e-05	1.51882e-06	TRUE	0.782078
rs12517438	ALLOA	SIRPA	Fenland	1.52947e-05	3.95922e-06	TRUE	0.842869
rs1217099	ALLOA	SIRPA	Fenland	1.5265e-05	8.16151e-06	TRUE	0.913705
rs62134741	ALLOA	SIRPA	Fenland	1.5233e-05	2.82204e-05	FALSE	0.884376
rs34517439	ALLOA	SIRPA	Fenland	1.52207e-05	3.36536e-06	TRUE	0.831116
rs7760597	ALLOA	SIRPA	Fenland	1.51835e-05	5.05004e-09	TRUE	0.693038
rs4776880	ALLOA	VIT	Fenland	3.43486e-05	0.000365109	FALSE	0.171589
rs6928965	ALLOA	VIT	Fenland	3.29561e-05	2.08077e-08	TRUE	0.563619
rs9914577	ALLOA	VIT	Fenland	3.29561e-05	2.10173e-05	TRUE	0.905029
rs4545055	ALLOA	VIT	Fenland	3.25489e-05	2.35338e-08	TRUE	0.566741
rs7223535	ALLOA	VIT	Fenland	3.16984e-05	1.52223e-06	TRUE	0.650089
rs4794665	ALLOA	VIT	Fenland	3.15644e-05	0.00012741	FALSE	0.558526
rs4846569	ALLOA	VIT	Fenland	3.12915e-05	0.000220241	FALSE	0.339977
rs11726937	ALLOA	VIT	Fenland	3.09336e-05	9.02321e-06	TRUE	0.791824
rs9462027	ALLOA	VIT	Fenland	3.08689e-05	0.000200234	FALSE	0.375134
rs9472367	ALLOA	VIT	Fenland	2.9104e-05	1.95711e-05	TRUE	0.920199
rs146939415	ALLOA	VIT	Fenland	2.87417e-05	3.37669e-05	FALSE	0.962981
rs28452470	ALLOA	VIT	Fenland	2.85234e-05	0.000132119	FALSE	0.525429
rs2281997	ALLOA	VIT	Fenland	2.77192e-05	1.28128e-07	TRUE	0.61263
rs1961460	ALLOA	VIT	Fenland	2.7509e-05	7.39322e-05	FALSE	0.729311
rs1966959	ALLOA	VIT	Fenland	2.7425e-05	7.18049e-05	FALSE	0.738372
rs9533090	ALLOA	VIT	Fenland	2.71185e-05	4.48447e-05	FALSE	0.877883
rs72799234	ALLOA	VIT	Fenland	2.69809e-05	6.24136e-05	FALSE	0.780077
rs11209943	ALLOA	VIT	Fenland	2.64859e-05	2.82942e-05	FALSE	0.985775
rs2951916	ALLOA	VIT	Fenland	2.63567e-05	1.19138e-05	TRUE	0.862193
rs2032234	ALLOA	VIT	Fenland	2.57256e-05	2.84758e-06	TRUE	0.726912
rs11742813	ALLOA	VIT	Fenland	2.56706e-05	0.000182024	FALSE	0.384625
rs58774073	ALLOA	VIT	Fenland	2.55713e-05	5.53543e-05	FALSE	0.805743
rs34092280	ALLOA	VIT	Fenland	2.54031e-05	2.03195e-06	TRUE	0.709163
rs12154055	ALLOA	VIT	Fenland	2.53205e-05	6.77048e-06	TRUE	0.80202
rs116346582	ALLOA	VIT	Fenland	2.51181e-05	0.000131961	FALSE	0.503988
rs1964521	ALLOA	VIT	Fenland	2.51171e-05	0.000114257	FALSE	0.557975
rs3892354	ALLOA	VIT	Fenland	2.50602e-05	6.02476e-05	FALSE	0.776121
rs35628463	ALLOA	VIT	Fenland	2.47341e-05	7.53511e-05	FALSE	0.702062
rs1999659	ALLOA	VIT	Fenland	2.45529e-05	0.000155186	FALSE	0.438826
rs7950105	ALLOA	VIT	Fenland	2.44655e-05	8.07257e-05	FALSE	0.676878
rs6707735	ALLOA	VIT	Fenland	2.44219e-05	2.44495e-05	FALSE	0.99977
rs1394094	ALLOA	VIT	Fenland	2.43717e-05	0.000108199	FALSE	0.572793
rs1431402	ALLOA	VIT	Fenland	2.43357e-05	0.000192672	FALSE	0.355838
rs12531540	ALLOA	VIT	Fenland	2.40041e-05	1.77971e-05	TRUE	0.944001
rs12533596	ALLOA	VIT	Fenland	2.37154e-05	0.000102024	FALSE	0.607682
rs6117282	ALLOA	VIT	Fenland	2.36994e-05	0.000418514	FALSE	0.107646
rs7539021	ALLOA	VIT	Fenland	2.36798e-05	1.18769e-05	TRUE	0.883516
rs1152966	ALLOA	VIT	Fenland	2.326e-05	1.33669e-05	TRUE	0.908833
rs873786	ALLOA	VIT	Fenland	2.30242e-05	4.70304e-06	TRUE	0.786125
rs66989638	ALLOA	VIT	Fenland	2.28254e-05	2.18828e-06	TRUE	0.733604
rs77165542	ALLOA	VIT	Fenland	2.27849e-05	0.000303131	FALSE	0.192185
rs62052494	ALLOA	VIT	Fenland	2.25725e-05	0.000231252	FALSE	0.280588
rs147633738	ALLOA	VIT	Fenland	2.24388e-05	3.10882e-05	FALSE	0.931034
rs113379345	ALLOA	VIT	Fenland	2.23499e-05	8.4929e-05	FALSE	0.643274
rs1426371	ALLOA	VIT	Fenland	2.21964e-05	0.000186665	FALSE	0.355638
rs6020424	ALLOA	VIT	Fenland	2.21694e-05	2.36696e-05	FALSE	0.987099
rs28508523	ALLOA	VIT	Fenland	2.21291e-05	3.18501e-07	TRUE	0.66926
rs11168351	ALLOA	VIT	Fenland	2.20945e-05	4.72079e-05	FALSE	0.822796
rs62190411	ALLOA	VIT	Fenland	2.19972e-05	4.34526e-06	TRUE	0.788039
rs11749927	ALLOA	VIT	Fenland	2.15964e-05	0.000673021	FALSE	0.0279529
rs227756	ALLOA	VIT	Fenland	2.15921e-05	2.23678e-05	FALSE	0.993189
rs1114761	ALLOA	VIT	Fenland	2.15409e-05	7.37965e-05	FALSE	0.683627
rs35346340	ALLOA	VIT	Fenland	2.15053e-05	0.000124463	FALSE	0.501144
rs6470764	ALLOA	VIT	Fenland	2.14114e-05	1.24356e-06	TRUE	0.717057
rs645019	ALLOA	VIT	Fenland	2.13288e-05	4.28296e-05	FALSE	0.842458
rs165573	ALLOA	VIT	Fenland	2.1153e-05	2.23423e-05	FALSE	0.989501
rs11826177	ALLOA	VIT	Fenland	2.06575e-05	4.2028e-06	TRUE	0.796836
rs34811474	ALLOA	VIT	Fenland	2.05869e-05	0.000373483	FALSE	0.126967
rs7111873	ALLOA	VIT	Fenland	2.03667e-05	0.000214197	FALSE	0.296214
rs60150206	ALLOA	VIT	Fenland	2.0322e-05	0.000253158	FALSE	0.2393
rs10038860	ALLOA	VIT	Fenland	2.02497e-05	0.000239494	FALSE	0.257368
rs271933	ALLOA	VIT	Fenland	2.02257e-05	1.64759e-06	TRUE	0.740186
rs11130207	ALLOA	VIT	Fenland	2.01356e-05	2.33508e-05	FALSE	0.971602
rs12340657	ALLOA	VIT	Fenland	2.00773e-05	5.58939e-05	FALSE	0.75725
rs115676443	ALLOA	VIT	Fenland	2.00741e-05	4.12337e-05	FALSE	0.841262
rs1416901	ALLOA	VIT	Fenland	2.00071e-05	0.000247739	FALSE	0.244959
rs6327	ALLOA	VIT	Fenland	1.99247e-05	2.88289e-07	TRUE	0.685342
rs72660313	ALLOA	VIT	Fenland	1.9855e-05	0.000147597	FALSE	0.427278
rs144934605	ALLOA	VIT	Fenland	1.98479e-05	3.45434e-06	TRUE	0.78876
rs10131337	ALLOA	VIT	Fenland	1.98475e-05	0.000288185	FALSE	0.196314
rs1907356	ALLOA	VIT	Fenland	1.97243e-05	3.51706e-05	FALSE	0.877868
rs76354120	ALLOA	VIT	Fenland	1.97167e-05	7.69699e-05	FALSE	0.654799
rs2080190	ALLOA	VIT	Fenland	1.96233e-05	6.84339e-06	TRUE	0.851535
rs900800	ALLOA	VIT	Fenland	1.96065e-05	0.000136855	FALSE	0.453098
rs112153300	ALLOA	VIT	Fenland	1.95512e-05	8.60777e-06	TRUE	0.877991
rs66499412	ALLOA	VIT	Fenland	1.92777e-05	4.12392e-05	FALSE	0.83399
rs62242111	ALLOA	VIT	Fenland	1.91834e-05	4.16906e-08	TRUE	0.666564
rs13428598	ALLOA	VIT	Fenland	1.89264e-05	4.37771e-05	FALSE	0.815125
rs9894577	ALLOA	VIT	Fenland	1.862e-05	1.13626e-06	TRUE	0.737428
rs75495843	ALLOA	VIT	Fenland	1.85791e-05	0.000195595	FALSE	0.318078
rs7601686	ALLOA	VIT	Fenland	1.85753e-05	2.67227e-05	FALSE	0.92933
rs2076545	ALLOA	VIT	Fenland	1.85211e-05	4.09184e-06	TRUE	0.813943
rs1392236	ALLOA	VIT	Fenland	1.84635e-05	7.83807e-05	FALSE	0.638237
rs7308283	ALLOA	VIT	Fenland	1.83994e-05	4.97424e-06	TRUE	0.831737
rs55937320	ALLOA	VIT	Fenland	1.83258e-05	4.95547e-05	FALSE	0.775907
rs2716214	ALLOA	VIT	Fenland	1.83049e-05	0.000180599	FALSE	0.344519
rs76612873	ALLOA	VIT	Fenland	1.81942e-05	0.000171788	FALSE	0.36158
rs1077565	ALLOA	VIT	Fenland	1.81536e-05	0.000148809	FALSE	0.412709
rs12080256	ALLOA	VIT	Fenland	1.81095e-05	0.000170945	FALSE	0.362791
rs16922958	ALLOA	VIT	Fenland	1.7827e-05	6.01491e-07	TRUE	0.72211
rs1132812	ALLOA	VIT	Fenland	1.7758e-05	0.000120948	FALSE	0.505548
rs73956881	ALLOA	VIT	Fenland	1.77533e-05	1.1186e-06	TRUE	0.744702
rs79061817	ALLOA	VIT	Fenland	1.76244e-05	2.76031e-05	FALSE	0.913253
rs62390669	ALLOA	VIT	Fenland	1.75248e-05	0.00018613	FALSE	0.329133
rs10463301	ALLOA	VIT	Fenland	1.73935e-05	0.000102357	FALSE	0.539461
rs11633450	ALLOA	VIT	Fenland	1.73786e-05	1.10356e-06	TRUE	0.747637
rs2596703	ALLOA	VIT	Fenland	1.73203e-05	0.000199709	FALSE	0.303552
rs4252548	ALLOA	VIT	Fenland	1.72892e-05	8.29709e-05	FALSE	0.609444
rs13201224	ALLOA	VIT	Fenland	1.72596e-05	4.6126e-06	TRUE	0.835956
rs1995583	ALLOA	VIT	Fenland	1.71934e-05	2.30131e-08	TRUE	0.69502
rs6735186	ALLOA	VIT	Fenland	1.7159e-05	4.90472e-07	TRUE	0.722469
rs78100512	ALLOA	VIT	Fenland	1.71501e-05	9.78705e-07	TRUE	0.745003
rs7147106	ALLOA	VIT	Fenland	1.71386e-05	6.62986e-05	FALSE	0.679598
rs7327487	ALLOA	VIT	Fenland	1.71303e-05	2.12131e-05	FALSE	0.961576
rs2254300	ALLOA	VIT	Fenland	1.71186e-05	6.6102e-05	FALSE	0.680329
rs3808937	ALLOA	VIT	Fenland	1.70205e-05	0.000121027	FALSE	0.478015
rs60822466	ALLOA	VIT	Fenland	1.70081e-05	0.000398282	FALSE	0.102264
rs13209685	ALLOA	VIT	Fenland	1.691e-05	9.55686e-05	FALSE	0.558927
rs17138669	ALLOA	VIT	Fenland	1.6808e-05	1.2091e-05	TRUE	0.948781
rs67641990	ALLOA	VIT	Fenland	1.66782e-05	1.55828e-05	TRUE	0.988771
rs6668846	ALLOA	VIT	Fenland	1.66264e-05	0.000290071	FALSE	0.181286
rs72640286	ALLOA	VIT	Fenland	1.65959e-05	0.000134157	FALSE	0.438436
rs146011609	ALLOA	VIT	Fenland	1.65823e-05	9.6338e-05	FALSE	0.553435
rs2853360	ALLOA	VIT	Fenland	1.6568e-05	2.31191e-05	FALSE	0.939311
rs12713172	ALLOA	VIT	Fenland	1.65622e-05	0.000168009	FALSE	0.358828
rs1978198	ALLOA	VIT	Fenland	1.65279e-05	0.00031301	FALSE	0.159654
rs7149169	ALLOA	VIT	Fenland	1.64553e-05	5.1897e-06	TRUE	0.8544
rs3017681	ALLOA	VIT	Fenland	1.64369e-05	4.76559e-07	TRUE	0.728513
rs10842590	ALLOA	VIT	Fenland	1.64102e-05	0.000401438	FALSE	0.0990113
rs6501201	ALLOA	VIT	Fenland	1.64095e-05	0.000193729	FALSE	0.308542
rs68033110	ALLOA	VIT	Fenland	1.63684e-05	0.00022947	FALSE	0.251914
rs12575544	ALLOA	VIT	Fenland	1.63212e-05	0.000865401	FALSE	0.00880721
rs66788614	ALLOA	VIT	Fenland	1.63108e-05	8.11129e-05	FALSE	0.608231
rs10180171	ALLOA	VIT	Fenland	1.60872e-05	1.24492e-05	TRUE	0.960288
rs2671272	ALLOA	VIT	Fenland	1.60037e-05	4.8524e-05	FALSE	0.759607
rs16836580	ALLOA	VIT	Fenland	1.59482e-05	0.000164151	FALSE	0.362817
rs41276626	ALLOA	VIT	Fenland	1.59354e-05	0.000140373	FALSE	0.417556
rs1642313	ALLOA	VIT	Fenland	1.59123e-05	7.11896e-07	TRUE	0.745526
rs7835483	ALLOA	VIT	Fenland	1.58902e-05	0.000177396	FALSE	0.335512
rs1653636	ALLOA	VIT	Fenland	1.57892e-05	8.0532e-05	FALSE	0.605866
rs17608747	ALLOA	VIT	Fenland	1.57832e-05	3.20321e-08	TRUE	0.695454
rs11962022	ALLOA	VIT	Fenland	1.57531e-05	4.82464e-06	TRUE	0.85488
rs73189347	ALLOA	VIT	Fenland	1.57063e-05	2.78323e-06	TRUE	0.81282
rs7930829	ALLOA	VIT	Fenland	1.56754e-05	0.000280636	FALSE	0.186772
rs2645717	ALLOA	VIT	Fenland	1.55712e-05	0.000160151	FALSE	0.368812
rs7599590	ALLOA	VIT	Fenland	1.54484e-05	6.62545e-06	TRUE	0.888688
rs11794767	ALLOA	VIT	Fenland	1.54369e-05	5.4719e-06	TRUE	0.8697
rs1749850	ALLOA	VIT	Fenland	1.53546e-05	0.000150449	FALSE	0.389038
rs7155375	ALLOA	VIT	Fenland	1.53437e-05	3.04152e-06	TRUE	0.822577
rs10982503	ALLOA	VIT	Fenland	1.53128e-05	0.000122204	FALSE	0.461169
rs12517438	ALLOA	VIT	Fenland	1.52947e-05	1.15315e-06	TRUE	0.769726
rs1217099	ALLOA	VIT	Fenland	1.5265e-05	2.83593e-05	FALSE	0.883646
rs62134741	ALLOA	VIT	Fenland	1.5233e-05	2.97412e-05	FALSE	0.872881
rs34517439	ALLOA	VIT	Fenland	1.52207e-05	6.51205e-05	FALSE	0.667107
rs7760597	ALLOA	VIT	Fenland	1.51835e-05	0.000121984	FALSE	0.460753
rs4776880	ALLOA	COL28A1	Fenland	3.43486e-05	7.51717e-08	TRUE	0.564309
rs6928965	ALLOA	COL28A1	Fenland	3.29561e-05	1.93708e-05	TRUE	0.890068
rs9914577	ALLOA	COL28A1	Fenland	3.29561e-05	3.29706e-06	TRUE	0.685479
rs4545055	ALLOA	COL28A1	Fenland	3.25489e-05	1.71558e-05	TRUE	0.871856
rs7223535	ALLOA	COL28A1	Fenland	3.16984e-05	5.95756e-05	FALSE	0.829379
rs4794665	ALLOA	COL28A1	Fenland	3.15644e-05	1.99469e-05	TRUE	0.905376
rs4846569	ALLOA	COL28A1	Fenland	3.12915e-05	8.23841e-05	FALSE	0.719313
rs11726937	ALLOA	COL28A1	Fenland	3.09336e-05	7.42672e-05	FALSE	0.752496
rs9462027	ALLOA	COL28A1	Fenland	3.08689e-05	0.000399134	FALSE	0.136639
rs9472367	ALLOA	COL28A1	Fenland	2.9104e-05	2.56034e-06	TRUE	0.695385
rs146939415	ALLOA	COL28A1	Fenland	2.87417e-05	0.000224141	FALSE	0.321331
rs28452470	ALLOA	COL28A1	Fenland	2.85234e-05	6.19298e-05	FALSE	0.794135
rs2281997	ALLOA	COL28A1	Fenland	2.77192e-05	2.81531e-06	TRUE	0.711288
rs1961460	ALLOA	COL28A1	Fenland	2.7509e-05	2.53372e-05	TRUE	0.982605
rs1966959	ALLOA	COL28A1	Fenland	2.7425e-05	3.94374e-06	TRUE	0.737281
rs9533090	ALLOA	COL28A1	Fenland	2.71185e-05	4.62522e-05	FALSE	0.869405
rs72799234	ALLOA	COL28A1	Fenland	2.69809e-05	4.1356e-05	FALSE	0.898469
rs11209943	ALLOA	COL28A1	Fenland	2.64859e-05	0.000119548	FALSE	0.550372
rs2951916	ALLOA	COL28A1	Fenland	2.63567e-05	2.89148e-05	FALSE	0.979965
rs2032234	ALLOA	COL28A1	Fenland	2.57256e-05	0.000292101	FALSE	0.214855
rs11742813	ALLOA	COL28A1	Fenland	2.56706e-05	8.33822e-06	TRUE	0.822101
rs58774073	ALLOA	COL28A1	Fenland	2.55713e-05	2.92599e-05	FALSE	0.97099
rs34092280	ALLOA	COL28A1	Fenland	2.54031e-05	0.000228853	FALSE	0.297872
rs12154055	ALLOA	COL28A1	Fenland	2.53205e-05	4.06144e-05	FALSE	0.889946
rs116346582	ALLOA	COL28A1	Fenland	2.51181e-05	5.29507e-06	TRUE	0.779705
rs1964521	ALLOA	COL28A1	Fenland	2.51171e-05	0.000326699	FALSE	0.177626
rs3892354	ALLOA	COL28A1	Fenland	2.50602e-05	8.20021e-08	TRUE	0.626261
rs35628463	ALLOA	COL28A1	Fenland	2.47341e-05	3.22462e-05	FALSE	0.941988
rs1999659	ALLOA	COL28A1	Fenland	2.45529e-05	5.86742e-05	FALSE	0.780164
rs7950105	ALLOA	COL28A1	Fenland	2.44655e-05	0.000636027	FALSE	0.0364005
rs6707735	ALLOA	COL28A1	Fenland	2.44219e-05	1.14659e-05	TRUE	0.872466
rs1394094	ALLOA	COL28A1	Fenland	2.43717e-05	6.26535e-06	TRUE	0.80172
rs1431402	ALLOA	COL28A1	Fenland	2.43357e-05	0.000261769	FALSE	0.24582
rs12531540	ALLOA	COL28A1	Fenland	2.40041e-05	8.7864e-05	FALSE	0.644305
rs12533596	ALLOA	COL28A1	Fenland	2.37154e-05	2.43376e-05	FALSE	0.99503
rs6117282	ALLOA	COL28A1	Fenland	2.36994e-05	0.000204963	FALSE	0.329554
rs7539021	ALLOA	COL28A1	Fenland	2.36798e-05	1.11973e-06	TRUE	0.694371
rs1152966	ALLOA	COL28A1	Fenland	2.326e-05	7.35024e-05	FALSE	0.712806
rs873786	ALLOA	COL28A1	Fenland	2.30242e-05	2.0312e-06	TRUE	0.727796
rs66989638	ALLOA	COL28A1	Fenland	2.28254e-05	9.52014e-05	FALSE	0.607367
rs77165542	ALLOA	COL28A1	Fenland	2.27849e-05	6.33686e-05	FALSE	0.742254
rs62052494	ALLOA	COL28A1	Fenland	2.25725e-05	0.000323498	FALSE	0.171991
rs147633738	ALLOA	COL28A1	Fenland	2.24388e-05	4.45876e-07	TRUE	0.674572
rs113379345	ALLOA	COL28A1	Fenland	2.23499e-05	0.000130762	FALSE	0.488837
rs1426371	ALLOA	COL28A1	Fenland	2.21964e-05	4.2597e-05	FALSE	0.85141
rs6020424	ALLOA	COL28A1	Fenland	2.21694e-05	9.82569e-07	TRUE	0.701306
rs28508523	ALLOA	COL28A1	Fenland	2.21291e-05	3.84225e-05	FALSE	0.877447
rs11168351	ALLOA	COL28A1	Fenland	2.20945e-05	9.20285e-05	FALSE	0.613649
rs62190411	ALLOA	COL28A1	Fenland	2.19972e-05	0.000136708	FALSE	0.469951
rs11749927	ALLOA	COL28A1	Fenland	2.15964e-05	0.000538248	FALSE	0.0555188
rs227756	ALLOA	COL28A1	Fenland	2.15921e-05	7.67776e-05	FALSE	0.671071
rs1114761	ALLOA	COL28A1	Fenland	2.15409e-05	5.07447e-06	TRUE	0.805323
rs35346340	ALLOA	COL28A1	Fenland	2.15053e-05	3.17828e-05	FALSE	0.917795
rs6470764	ALLOA	COL28A1	Fenland	2.14114e-05	1.19427e-05	TRUE	0.903791
rs645019	ALLOA	COL28A1	Fenland	2.13288e-05	3.79041e-05	FALSE	0.873878
rs165573	ALLOA	COL28A1	Fenland	2.1153e-05	3.63647e-05	FALSE	0.882605
rs11826177	ALLOA	COL28A1	Fenland	2.06575e-05	9.2261e-06	TRUE	0.876378
rs34811474	ALLOA	COL28A1	Fenland	2.05869e-05	3.32085e-05	FALSE	0.89938
rs7111873	ALLOA	COL28A1	Fenland	2.03667e-05	0.000309953	FALSE	0.176656
rs60150206	ALLOA	COL28A1	Fenland	2.0322e-05	0.000296092	FALSE	0.190014
rs10038860	ALLOA	COL28A1	Fenland	2.02497e-05	0.000719028	FALSE	0.0212687
rs271933	ALLOA	COL28A1	Fenland	2.02257e-05	0.000208064	FALSE	0.305638
rs11130207	ALLOA	COL28A1	Fenland	2.01356e-05	7.83464e-06	TRUE	0.861708
rs12340657	ALLOA	COL28A1	Fenland	2.00773e-05	8.94864e-06	TRUE	0.877864
rs115676443	ALLOA	COL28A1	Fenland	2.00741e-05	6.01573e-05	FALSE	0.735354
rs1416901	ALLOA	COL28A1	Fenland	2.00071e-05	3.65903e-05	FALSE	0.870811
rs6327	ALLOA	COL28A1	Fenland	1.99247e-05	4.49893e-05	FALSE	0.81691
rs72660313	ALLOA	COL28A1	Fenland	1.9855e-05	6.24299e-05	FALSE	0.7222
rs144934605	ALLOA	COL28A1	Fenland	1.98479e-05	0.000190268	FALSE	0.335203
rs10131337	ALLOA	COL28A1	Fenland	1.98475e-05	2.2756e-05	FALSE	0.974048
rs1907356	ALLOA	COL28A1	Fenland	1.97243e-05	4.00785e-06	TRUE	0.801278
rs76354120	ALLOA	COL28A1	Fenland	1.97167e-05	8.01168e-05	FALSE	0.641626
rs2080190	ALLOA	COL28A1	Fenland	1.96233e-05	2.85832e-05	FALSE	0.924655
rs900800	ALLOA	COL28A1	Fenland	1.96065e-05	3.89046e-05	FALSE	0.851889
rs112153300	ALLOA	COL28A1	Fenland	1.95512e-05	0.00129197	FALSE	0.00113718
rs66499412	ALLOA	COL28A1	Fenland	1.92777e-05	1.05076e-05	TRUE	0.905616
rs62242111	ALLOA	COL28A1	Fenland	1.91834e-05	0.000131241	FALSE	0.465273
rs13428598	ALLOA	COL28A1	Fenland	1.89264e-05	7.28569e-05	FALSE	0.665842
rs9894577	ALLOA	COL28A1	Fenland	1.862e-05	7.61205e-05	FALSE	0.649094
rs75495843	ALLOA	COL28A1	Fenland	1.85791e-05	3.05789e-05	FALSE	0.899864
rs7601686	ALLOA	COL28A1	Fenland	1.85753e-05	6.18626e-06	TRUE	0.850818
rs2076545	ALLOA	COL28A1	Fenland	1.85211e-05	4.84982e-05	FALSE	0.783681
rs1392236	ALLOA	COL28A1	Fenland	1.84635e-05	0.000242612	FALSE	0.244445
rs7308283	ALLOA	COL28A1	Fenland	1.83994e-05	4.21201e-05	FALSE	0.820371
rs55937320	ALLOA	COL28A1	Fenland	1.83258e-05	5.09215e-05	FALSE	0.768295
rs2716214	ALLOA	COL28A1	Fenland	1.83049e-05	8.90819e-06	TRUE	0.8938
rs76612873	ALLOA	COL28A1	Fenland	1.81942e-05	4.80911e-05	FALSE	0.782979
rs1077565	ALLOA	COL28A1	Fenland	1.81536e-05	1.6777e-06	TRUE	0.759613
rs12080256	ALLOA	COL28A1	Fenland	1.81095e-05	3.2032e-06	TRUE	0.799162
rs16922958	ALLOA	COL28A1	Fenland	1.7827e-05	8.86878e-06	TRUE	0.89785
rs1132812	ALLOA	COL28A1	Fenland	1.7758e-05	1.43911e-05	TRUE	0.967085
rs73956881	ALLOA	COL28A1	Fenland	1.77533e-05	4.69504e-06	TRUE	0.832743
rs79061817	ALLOA	COL28A1	Fenland	1.76244e-05	2.10461e-05	FALSE	0.967944
rs62390669	ALLOA	COL28A1	Fenland	1.75248e-05	0.000100802	FALSE	0.545815
rs10463301	ALLOA	COL28A1	Fenland	1.73935e-05	2.30062e-05	FALSE	0.948503
rs11633450	ALLOA	COL28A1	Fenland	1.73786e-05	0.000128116	FALSE	0.460624
rs2596703	ALLOA	COL28A1	Fenland	1.73203e-05	2.1266e-05	FALSE	0.962986
rs4252548	ALLOA	COL28A1	Fenland	1.72892e-05	2.9482e-05	FALSE	0.895599
rs13201224	ALLOA	COL28A1	Fenland	1.72596e-05	1.85974e-06	TRUE	0.773376
rs1995583	ALLOA	COL28A1	Fenland	1.71934e-05	1.96935e-05	FALSE	0.977197
rs6735186	ALLOA	COL28A1	Fenland	1.7159e-05	4.83086e-05	FALSE	0.772
rs78100512	ALLOA	COL28A1	Fenland	1.71501e-05	2.51125e-05	FALSE	0.92847
rs7147106	ALLOA	COL28A1	Fenland	1.71386e-05	0.000149842	FALSE	0.403175
rs7327487	ALLOA	COL28A1	Fenland	1.71303e-05	1.02262e-05	TRUE	0.922647
rs2254300	ALLOA	COL28A1	Fenland	1.71186e-05	2.6618e-05	FALSE	0.91603
rs3808937	ALLOA	COL28A1	Fenland	1.70205e-05	0.000257544	FALSE	0.218564
rs60822466	ALLOA	COL28A1	Fenland	1.70081e-05	0.000162481	FALSE	0.373575
rs13209685	ALLOA	COL28A1	Fenland	1.691e-05	0.000138682	FALSE	0.429019
rs17138669	ALLOA	COL28A1	Fenland	1.6808e-05	3.82575e-05	FALSE	0.829614
rs67641990	ALLOA	COL28A1	Fenland	1.66782e-05	3.02633e-06	TRUE	0.808864
rs6668846	ALLOA	COL28A1	Fenland	1.66264e-05	0.000382371	FALSE	0.110219
rs72640286	ALLOA	COL28A1	Fenland	1.65959e-05	3.64865e-07	TRUE	0.720324
rs146011609	ALLOA	COL28A1	Fenland	1.65823e-05	5.11734e-05	FALSE	0.750513
rs2853360	ALLOA	COL28A1	Fenland	1.6568e-05	8.69834e-06	TRUE	0.907907
rs12713172	ALLOA	COL28A1	Fenland	1.65622e-05	0.000146797	FALSE	0.406363
rs1978198	ALLOA	COL28A1	Fenland	1.65279e-05	4.6126e-06	TRUE	0.843136
rs7149169	ALLOA	COL28A1	Fenland	1.64553e-05	4.58169e-06	TRUE	0.843276
rs3017681	ALLOA	COL28A1	Fenland	1.64369e-05	2.30652e-05	FALSE	0.938447
rs10842590	ALLOA	COL28A1	Fenland	1.64102e-05	9.95037e-06	TRUE	0.926294
rs6501201	ALLOA	COL28A1	Fenland	1.64095e-05	6.78168e-05	FALSE	0.665914
rs68033110	ALLOA	COL28A1	Fenland	1.63684e-05	0.000887214	FALSE	0.0078864
rs12575544	ALLOA	COL28A1	Fenland	1.63212e-05	2.34764e-06	TRUE	0.79582
rs66788614	ALLOA	COL28A1	Fenland	1.63108e-05	0.00018769	FALSE	0.318774
rs10180171	ALLOA	COL28A1	Fenland	1.60872e-05	2.97015e-05	FALSE	0.881958
rs2671272	ALLOA	COL28A1	Fenland	1.60037e-05	0	TRUE	0.679764
rs16836580	ALLOA	COL28A1	Fenland	1.59482e-05	1.06844e-08	TRUE	0.688123
rs41276626	ALLOA	COL28A1	Fenland	1.59354e-05	7.10745e-05	FALSE	0.646941
rs1642313	ALLOA	COL28A1	Fenland	1.59123e-05	0.000120385	FALSE	0.471172
rs7835483	ALLOA	COL28A1	Fenland	1.58902e-05	0.000115527	FALSE	0.485314
rs1653636	ALLOA	COL28A1	Fenland	1.57892e-05	8.24624e-07	TRUE	0.751767
rs17608747	ALLOA	COL28A1	Fenland	1.57832e-05	8.07495e-05	FALSE	0.604939
rs11962022	ALLOA	COL28A1	Fenland	1.57531e-05	0.000212124	FALSE	0.274225
rs73189347	ALLOA	COL28A1	Fenland	1.57063e-05	1.2075e-05	TRUE	0.959823
rs7930829	ALLOA	COL28A1	Fenland	1.56754e-05	0.000165724	FALSE	0.357641
rs2645717	ALLOA	COL28A1	Fenland	1.55712e-05	2.55572e-06	TRUE	0.808615
rs7599590	ALLOA	COL28A1	Fenland	1.54484e-05	0.000101533	FALSE	0.525954
rs11794767	ALLOA	COL28A1	Fenland	1.54369e-05	5.66013e-07	TRUE	0.743078
rs1749850	ALLOA	COL28A1	Fenland	1.53546e-05	1.41746e-06	TRUE	0.778342
rs7155375	ALLOA	COL28A1	Fenland	1.53437e-05	4.69823e-07	TRUE	0.738789
rs10982503	ALLOA	COL28A1	Fenland	1.53128e-05	0.000365902	FALSE	0.116363
rs12517438	ALLOA	COL28A1	Fenland	1.52947e-05	5.41178e-05	FALSE	0.722181
rs1217099	ALLOA	COL28A1	Fenland	1.5265e-05	1.24356e-06	TRUE	0.773285
rs62134741	ALLOA	COL28A1	Fenland	1.5233e-05	2.66129e-05	FALSE	0.896896
rs34517439	ALLOA	COL28A1	Fenland	1.52207e-05	0.000772725	FALSE	0.013645
rs7760597	ALLOA	COL28A1	Fenland	1.51835e-05	9.76252e-05	FALSE	0.53692
rs4776880	ALLOA	GPX1	Fenland	3.43486e-05	3.25055e-05	TRUE	0.986877
rs6928965	ALLOA	GPX1	Fenland	3.29561e-05	1.51505e-06	TRUE	0.64168
rs9914577	ALLOA	GPX1	Fenland	3.29561e-05	3.9759e-05	FALSE	0.95353
rs4545055	ALLOA	GPX1	Fenland	3.25489e-05	9.05883e-05	FALSE	0.694006
rs7223535	ALLOA	GPX1	Fenland	3.16984e-05	6.48598e-06	TRUE	0.750364
rs4794665	ALLOA	GPX1	Fenland	3.15644e-05	4.2148e-05	FALSE	0.928145
rs4846569	ALLOA	GPX1	Fenland	3.12915e-05	3.15111e-06	TRUE	0.693553
rs11726937	ALLOA	GPX1	Fenland	3.09336e-05	0.000683049	FALSE	0.0337161
rs9462027	ALLOA	GPX1	Fenland	3.08689e-05	7.08153e-05	FALSE	0.767964
rs9472367	ALLOA	GPX1	Fenland	2.9104e-05	4.66425e-05	FALSE	0.882307
rs146939415	ALLOA	GPX1	Fenland	2.87417e-05	0.000128933	FALSE	0.536244
rs28452470	ALLOA	GPX1	Fenland	2.85234e-05	0.000204073	FALSE	0.355985
rs2281997	ALLOA	GPX1	Fenland	2.77192e-05	1.85291e-06	TRUE	0.687094
rs1961460	ALLOA	GPX1	Fenland	2.7509e-05	0.000109728	FALSE	0.5894
rs1966959	ALLOA	GPX1	Fenland	2.7425e-05	1.87696e-05	TRUE	0.92564
rs9533090	ALLOA	GPX1	Fenland	2.71185e-05	6.64188e-05	FALSE	0.761429
rs72799234	ALLOA	GPX1	Fenland	2.69809e-05	4.82467e-08	TRUE	0.607735
rs11209943	ALLOA	GPX1	Fenland	2.64859e-05	0.000158188	FALSE	0.443197
rs2951916	ALLOA	GPX1	Fenland	2.63567e-05	1.92983e-05	TRUE	0.939061
rs2032234	ALLOA	GPX1	Fenland	2.57256e-05	2.51395e-05	TRUE	0.995216
rs11742813	ALLOA	GPX1	Fenland	2.56706e-05	2.63226e-05	FALSE	0.994736
rs58774073	ALLOA	GPX1	Fenland	2.55713e-05	5.48937e-06	TRUE	0.779454
rs34092280	ALLOA	GPX1	Fenland	2.54031e-05	0.000231073	FALSE	0.294381
rs12154055	ALLOA	GPX1	Fenland	2.53205e-05	7.03118e-05	FALSE	0.729329
rs116346582	ALLOA	GPX1	Fenland	2.51181e-05	0.00021603	FALSE	0.317523
rs1964521	ALLOA	GPX1	Fenland	2.51171e-05	8.2883e-05	FALSE	0.672819
rs3892354	ALLOA	GPX1	Fenland	2.50602e-05	2.0646e-05	TRUE	0.961958
rs35628463	ALLOA	GPX1	Fenland	2.47341e-05	1.8083e-05	TRUE	0.940701
rs1999659	ALLOA	GPX1	Fenland	2.45529e-05	9.47959e-05	FALSE	0.621749
rs7950105	ALLOA	GPX1	Fenland	2.44655e-05	0.000151599	FALSE	0.44717
rs6707735	ALLOA	GPX1	Fenland	2.44219e-05	1.26249e-05	TRUE	0.886059
rs1394094	ALLOA	GPX1	Fenland	2.43717e-05	2.33508e-05	TRUE	0.991397
rs1431402	ALLOA	GPX1	Fenland	2.43357e-05	0.000189712	FALSE	0.361621
rs12531540	ALLOA	GPX1	Fenland	2.40041e-05	0.000125474	FALSE	0.515485
rs12533596	ALLOA	GPX1	Fenland	2.37154e-05	1.44681e-06	TRUE	0.718933
rs6117282	ALLOA	GPX1	Fenland	2.36994e-05	6.29392e-05	FALSE	0.751779
rs7539021	ALLOA	GPX1	Fenland	2.36798e-05	3.99998e-05	FALSE	0.880384
rs1152966	ALLOA	GPX1	Fenland	2.326e-05	5.97089e-05	FALSE	0.775614
rs873786	ALLOA	GPX1	Fenland	2.30242e-05	3.20792e-05	FALSE	0.928837
rs66989638	ALLOA	GPX1	Fenland	2.28254e-05	0.000109446	FALSE	0.557513
rs77165542	ALLOA	GPX1	Fenland	2.27849e-05	2.0245e-06	TRUE	0.729552
rs62052494	ALLOA	GPX1	Fenland	2.25725e-05	0.000475735	FALSE	0.078289
rs147633738	ALLOA	GPX1	Fenland	2.24388e-05	1.86534e-05	TRUE	0.965597
rs113379345	ALLOA	GPX1	Fenland	2.23499e-05	2.09763e-05	TRUE	0.98785
rs1426371	ALLOA	GPX1	Fenland	2.21964e-05	1.92475e-05	TRUE	0.973322
rs6020424	ALLOA	GPX1	Fenland	2.21694e-05	1.73688e-06	TRUE	0.72645
rs28508523	ALLOA	GPX1	Fenland	2.21291e-05	0.000497179	FALSE	0.0694122
rs11168351	ALLOA	GPX1	Fenland	2.20945e-05	3.11803e-05	FALSE	0.927365
rs62190411	ALLOA	GPX1	Fenland	2.19972e-05	6.7629e-05	FALSE	0.715393
rs11749927	ALLOA	GPX1	Fenland	2.15964e-05	9.12124e-05	FALSE	0.612877
rs227756	ALLOA	GPX1	Fenland	2.15921e-05	0.000290405	FALSE	0.200868
rs1114761	ALLOA	GPX1	Fenland	2.15409e-05	0.000276157	FALSE	0.216472
rs35346340	ALLOA	GPX1	Fenland	2.15053e-05	5.72944e-05	FALSE	0.762241
rs6470764	ALLOA	GPX1	Fenland	2.14114e-05	1.18263e-05	TRUE	0.902411
rs645019	ALLOA	GPX1	Fenland	2.13288e-05	2.7518e-06	TRUE	0.760083
rs165573	ALLOA	GPX1	Fenland	2.1153e-05	1.60819e-09	TRUE	0.638046
rs11826177	ALLOA	GPX1	Fenland	2.06575e-05	3.13902e-07	TRUE	0.680949
rs34811474	ALLOA	GPX1	Fenland	2.05869e-05	0.000224357	FALSE	0.281265
rs7111873	ALLOA	GPX1	Fenland	2.03667e-05	1.44338e-05	TRUE	0.941289
rs60150206	ALLOA	GPX1	Fenland	2.0322e-05	0.000126477	FALSE	0.486854
rs10038860	ALLOA	GPX1	Fenland	2.02497e-05	1.24791e-05	TRUE	0.920487
rs271933	ALLOA	GPX1	Fenland	2.02257e-05	6.52486e-05	FALSE	0.711792
rs11130207	ALLOA	GPX1	Fenland	2.01356e-05	0.000964811	FALSE	0.00608712
rs12340657	ALLOA	GPX1	Fenland	2.00773e-05	2.62576e-06	TRUE	0.767883
rs115676443	ALLOA	GPX1	Fenland	2.00741e-05	0.000151972	FALSE	0.41807
rs1416901	ALLOA	GPX1	Fenland	2.00071e-05	0.000202078	FALSE	0.314722
rs6327	ALLOA	GPX1	Fenland	1.99247e-05	3.37936e-05	FALSE	0.889251
rs72660313	ALLOA	GPX1	Fenland	1.9855e-05	0.000144736	FALSE	0.434421
rs144934605	ALLOA	GPX1	Fenland	1.98479e-05	1.96917e-05	TRUE	0.998553
rs10131337	ALLOA	GPX1	Fenland	1.98475e-05	1.40351e-06	TRUE	0.735777
rs1907356	ALLOA	GPX1	Fenland	1.97243e-05	0.00014508	FALSE	0.432666
rs76354120	ALLOA	GPX1	Fenland	1.97167e-05	7.09574e-05	FALSE	0.681053
rs2080190	ALLOA	GPX1	Fenland	1.96233e-05	1.37725e-06	TRUE	0.736874
rs900800	ALLOA	GPX1	Fenland	1.96065e-05	1.77324e-05	TRUE	0.982141
rs112153300	ALLOA	GPX1	Fenland	1.95512e-05	5.66389e-05	FALSE	0.748729
rs66499412	ALLOA	GPX1	Fenland	1.92777e-05	4.63441e-05	FALSE	0.803048
rs62242111	ALLOA	GPX1	Fenland	1.91834e-05	2.36653e-05	FALSE	0.960101
rs13428598	ALLOA	GPX1	Fenland	1.89264e-05	3.82223e-05	FALSE	0.850065
rs9894577	ALLOA	GPX1	Fenland	1.862e-05	0.000308683	FALSE	0.17137
rs75495843	ALLOA	GPX1	Fenland	1.85791e-05	0.000137107	FALSE	0.445164
rs7601686	ALLOA	GPX1	Fenland	1.85753e-05	1.97006e-05	FALSE	0.98941
rs2076545	ALLOA	GPX1	Fenland	1.85211e-05	0.000112248	FALSE	0.516222
rs1392236	ALLOA	GPX1	Fenland	1.84635e-05	2.30426e-05	FALSE	0.958577
rs7308283	ALLOA	GPX1	Fenland	1.83994e-05	2.61787e-05	FALSE	0.93199
rs55937320	ALLOA	GPX1	Fenland	1.83258e-05	0.000139811	FALSE	0.436333
rs2716214	ALLOA	GPX1	Fenland	1.83049e-05	4.43253e-05	FALSE	0.806059
rs76612873	ALLOA	GPX1	Fenland	1.81942e-05	2.10656e-05	FALSE	0.973308
rs1077565	ALLOA	GPX1	Fenland	1.81536e-05	7.07695e-05	FALSE	0.668351
rs12080256	ALLOA	GPX1	Fenland	1.81095e-05	7.89242e-05	FALSE	0.632937
rs16922958	ALLOA	GPX1	Fenland	1.7827e-05	4.88949e-05	FALSE	0.774986
rs1132812	ALLOA	GPX1	Fenland	1.7758e-05	0.000316274	FALSE	0.182877
rs73956881	ALLOA	GPX1	Fenland	1.77533e-05	0.000170838	FALSE	0.360728
rs79061817	ALLOA	GPX1	Fenland	1.76244e-05	2.2467e-05	FALSE	0.955417
rs62390669	ALLOA	GPX1	Fenland	1.75248e-05	0.000140083	FALSE	0.429908
rs10463301	ALLOA	GPX1	Fenland	1.73935e-05	2.29404e-06	TRUE	0.784044
rs11633450	ALLOA	GPX1	Fenland	1.73786e-05	1.45946e-06	TRUE	0.759988
rs2596703	ALLOA	GPX1	Fenland	1.73203e-05	0.000369663	FALSE	0.120019
rs4252548	ALLOA	GPX1	Fenland	1.72892e-05	0.000124992	FALSE	0.468699
rs13201224	ALLOA	GPX1	Fenland	1.72596e-05	3.60347e-09	TRUE	0.672673
rs1995583	ALLOA	GPX1	Fenland	1.71934e-05	2.58264e-07	TRUE	0.721043
rs6735186	ALLOA	GPX1	Fenland	1.7159e-05	6.81441e-05	FALSE	0.671295
rs78100512	ALLOA	GPX1	Fenland	1.71501e-05	2.09576e-05	FALSE	0.96406
rs7147106	ALLOA	GPX1	Fenland	1.71386e-05	1.57355e-05	TRUE	0.985752
rs7327487	ALLOA	GPX1	Fenland	1.71303e-05	4.21355e-07	TRUE	0.718781
rs2254300	ALLOA	GPX1	Fenland	1.71186e-05	8.37546e-05	FALSE	0.604864
rs3808937	ALLOA	GPX1	Fenland	1.70205e-05	0.000396173	FALSE	0.10345
rs60822466	ALLOA	GPX1	Fenland	1.70081e-05	1.61757e-05	TRUE	0.991588
rs13209685	ALLOA	GPX1	Fenland	1.691e-05	0.000113913	FALSE	0.498399
rs17138669	ALLOA	GPX1	Fenland	1.6808e-05	0.000168551	FALSE	0.359324
rs67641990	ALLOA	GPX1	Fenland	1.66782e-05	2.8983e-05	FALSE	0.893315
rs6668846	ALLOA	GPX1	Fenland	1.66264e-05	4.00426e-05	FALSE	0.816376
rs72640286	ALLOA	GPX1	Fenland	1.65959e-05	9.45626e-06	TRUE	0.917922
rs146011609	ALLOA	GPX1	Fenland	1.65823e-05	5.35833e-05	FALSE	0.737516
rs2853360	ALLOA	GPX1	Fenland	1.6568e-05	0.00068357	FALSE	0.0227042
rs12713172	ALLOA	GPX1	Fenland	1.65622e-05	0.000612058	FALSE	0.0328966
rs1978198	ALLOA	GPX1	Fenland	1.65279e-05	2.05041e-05	FALSE	0.961921
rs7149169	ALLOA	GPX1	Fenland	1.64553e-05	6.916e-06	TRUE	0.882964
rs3017681	ALLOA	GPX1	Fenland	1.64369e-05	8.997e-05	FALSE	0.575193
rs10842590	ALLOA	GPX1	Fenland	1.64102e-05	0.000186347	FALSE	0.321859
rs6501201	ALLOA	GPX1	Fenland	1.64095e-05	3.425e-06	TRUE	0.820403
rs68033110	ALLOA	GPX1	Fenland	1.63684e-05	0.000227636	FALSE	0.254514
rs12575544	ALLOA	GPX1	Fenland	1.63212e-05	8.99989e-07	TRUE	0.749748
rs66788614	ALLOA	GPX1	Fenland	1.63108e-05	7.54487e-05	FALSE	0.631538
rs10180171	ALLOA	GPX1	Fenland	1.60872e-05	3.90797e-06	TRUE	0.83376
rs2671272	ALLOA	GPX1	Fenland	1.60037e-05	2.60344e-05	FALSE	0.909472
rs16836580	ALLOA	GPX1	Fenland	1.59482e-05	7.1289e-05	FALSE	0.646118
rs41276626	ALLOA	GPX1	Fenland	1.59354e-05	4.31981e-06	TRUE	0.84348
rs1642313	ALLOA	GPX1	Fenland	1.59123e-05	1.6216e-05	FALSE	0.996881
rs7835483	ALLOA	GPX1	Fenland	1.58902e-05	1.56146e-05	TRUE	0.997141
rs1653636	ALLOA	GPX1	Fenland	1.57892e-05	0.000190587	FALSE	0.310312
rs17608747	ALLOA	GPX1	Fenland	1.57832e-05	0.0003801	FALSE	0.109153
rs11962022	ALLOA	GPX1	Fenland	1.57531e-05	0.000240352	FALSE	0.233937
rs73189347	ALLOA	GPX1	Fenland	1.57063e-05	9.79699e-06	TRUE	0.931495
rs7930829	ALLOA	GPX1	Fenland	1.56754e-05	0.000428929	FALSE	0.083849
rs2645717	ALLOA	GPX1	Fenland	1.55712e-05	5.577e-05	FALSE	0.716295
rs7599590	ALLOA	GPX1	Fenland	1.54484e-05	1.90623e-06	TRUE	0.792475
rs11794767	ALLOA	GPX1	Fenland	1.54369e-05	3.08778e-06	TRUE	0.822684
rs1749850	ALLOA	GPX1	Fenland	1.53546e-05	0.000528612	FALSE	0.0490164
rs7155375	ALLOA	GPX1	Fenland	1.53437e-05	0.00011448	FALSE	0.484003
rs10982503	ALLOA	GPX1	Fenland	1.53128e-05	6.4152e-05	FALSE	0.67252
rs12517438	ALLOA	GPX1	Fenland	1.52947e-05	9.62266e-05	FALSE	0.542738
rs1217099	ALLOA	GPX1	Fenland	1.5265e-05	3.49906e-08	TRUE	0.701093
rs62134741	ALLOA	GPX1	Fenland	1.5233e-05	3.81924e-05	FALSE	0.814239
rs34517439	ALLOA	GPX1	Fenland	1.52207e-05	0.000432537	FALSE	0.0812085
rs7760597	ALLOA	GPX1	Fenland	1.51835e-05	2.11217e-06	TRUE	0.800958
rs9533090	KNEE	DLK1_6373_54.csv	Fenland	5.01534e-05	5.86742e-05	FALSE	0.952502
rs2867110	KNEE	DLK1_6373_54.csv	Fenland	5.01534e-05	1.47755e-07	TRUE	0.490087
rs12214906	KNEE	DLK1_6373_54.csv	Fenland	4.52511e-05	3.5439e-05	TRUE	0.939534
rs10878346	KNEE	DLK1_6373_54.csv	Fenland	4.50409e-05	7.81791e-06	TRUE	0.686611
rs996103	KNEE	DLK1_6373_54.csv	Fenland	4.37678e-05	5.84453e-05	FALSE	0.915532
rs3774364	KNEE	DLK1_6373_54.csv	Fenland	4.21167e-05	0.000144213	FALSE	0.569504
rs3844549	KNEE	DLK1_6373_54.csv	Fenland	4.12952e-05	2.06392e-06	TRUE	0.60714
rs62407805	KNEE	DLK1_6373_54.csv	Fenland	3.9708e-05	7.51712e-06	TRUE	0.713751
rs2076545	KNEE	DLK1_6373_54.csv	Fenland	3.96494e-05	0.000206019	FALSE	0.406369
rs450466	KNEE	DLK1_6373_54.csv	Fenland	3.94298e-05	1.02228e-05	TRUE	0.75079
rs8015712	KNEE	DLK1_6373_54.csv	Fenland	3.82867e-05	0.000211011	FALSE	0.39014
rs2015110	KNEE	DLK1_6373_54.csv	Fenland	3.82712e-05	0.000278795	FALSE	0.278696
rs1426371	KNEE	DLK1_6373_54.csv	Fenland	3.80289e-05	0.000175935	FALSE	0.464519
rs11168351	KNEE	DLK1_6373_54.csv	Fenland	3.79844e-05	0.000126053	FALSE	0.601747
rs75254991	KNEE	DLK1_6373_54.csv	Fenland	3.78902e-05	9.45903e-05	FALSE	0.712928
rs12533596	KNEE	DLK1_6373_54.csv	Fenland	3.78379e-05	5.37353e-06	TRUE	0.707108
rs13107325	KNEE	DLK1_6373_54.csv	Fenland	3.67978e-05	4.54631e-05	FALSE	0.94442
rs10003030	KNEE	DLK1_6373_54.csv	Fenland	3.63144e-05	0.000166515	FALSE	0.478438
rs10011267	KNEE	DLK1_6373_54.csv	Fenland	3.57424e-05	6.15353e-05	FALSE	0.847515
rs887258	KNEE	DLK1_6373_54.csv	Fenland	3.55492e-05	2.5714e-05	TRUE	0.926809
rs12934463	KNEE	DLK1_6373_54.csv	Fenland	3.50449e-05	0.000317116	FALSE	0.220501
rs911610	KNEE	DLK1_6373_54.csv	Fenland	3.43551e-05	1.78403e-05	TRUE	0.865994
rs1431402	KNEE	DLK1_6373_54.csv	Fenland	3.43349e-05	1.2886e-05	TRUE	0.815054
rs1515405	KNEE	DLK1_6373_54.csv	Fenland	3.43215e-05	0.000368092	FALSE	0.169576
rs17608747	KNEE	DLK1_6373_54.csv	Fenland	3.40611e-05	0.000127757	FALSE	0.573178
rs3118919	KNEE	DLK1_6373_54.csv	Fenland	3.40266e-05	2.72239e-05	TRUE	0.94942
rs765143	KNEE	DLK1_6373_54.csv	Fenland	3.39458e-05	1.72327e-05	TRUE	0.862953
rs1791495	KNEE	DLK1_6373_54.csv	Fenland	3.38395e-05	0.000497781	FALSE	0.0891284
rs2443701	KNEE	DLK1_6373_54.csv	Fenland	3.35582e-05	8.98841e-05	FALSE	0.703918
rs13110077	KNEE	DLK1_6373_54.csv	Fenland	3.33841e-05	0.0002287	FALSE	0.335508
rs2521348	KNEE	DLK1_6373_54.csv	Fenland	3.32768e-05	1.26297e-07	TRUE	0.595681
rs11042731	KNEE	DLK1_6373_54.csv	Fenland	3.26451e-05	0.000129352	FALSE	0.559718
rs9908159	KNEE	DLK1_6373_54.csv	Fenland	3.23776e-05	1.44952e-05	TRUE	0.846154
rs3824488	KNEE	DLK1_6373_54.csv	Fenland	3.22791e-05	6.12395e-05	FALSE	0.825129
rs9340995	KNEE	DLK1_6373_54.csv	Fenland	3.2183e-05	3.96296e-05	FALSE	0.948877
rs11614330	KNEE	DLK1_6373_54.csv	Fenland	3.20782e-05	1.3135e-05	TRUE	0.833532
rs9296807	KNEE	DLK1_6373_54.csv	Fenland	3.187e-05	0.000120385	FALSE	0.583051
rs10758594	KNEE	DLK1_6373_54.csv	Fenland	3.1718e-05	1.78403e-05	TRUE	0.884629
rs12667395	KNEE	DLK1_6373_54.csv	Fenland	3.13151e-05	0.000122204	FALSE	0.573754
rs3915384	KNEE	DLK1_6373_54.csv	Fenland	3.13042e-05	1.56957e-06	TRUE	0.654547
rs2568956	KNEE	DLK1_6373_54.csv	Fenland	3.12836e-05	8.93222e-05	FALSE	0.690952
rs148449802	KNEE	DLK1_6373_54.csv	Fenland	3.1127e-05	5.52665e-05	FALSE	0.848401
rs1394094	KNEE	DLK1_6373_54.csv	Fenland	3.09135e-05	0.000205111	FALSE	0.366547
rs935166	KNEE	DLK1_6373_54.csv	Fenland	3.08878e-05	2.44161e-05	TRUE	0.949352
rs77165542	KNEE	DLK1_6373_54.csv	Fenland	3.07916e-05	0.00024005	FALSE	0.305423
rs77131772	KNEE	DLK1_6373_54.csv	Fenland	3.0634e-05	2.84326e-07	TRUE	0.606272
rs73164496	KNEE	DLK1_6373_54.csv	Fenland	3.01752e-05	6.57046e-07	TRUE	0.629427
rs6124883	KNEE	DLK1_6373_54.csv	Fenland	2.99159e-05	4.27697e-05	FALSE	0.912174
rs11155510	KNEE	DLK1_6373_54.csv	Fenland	2.97074e-05	2.08077e-08	TRUE	0.584521
rs79950770	KNEE	DLK1_6373_54.csv	Fenland	2.95965e-05	3.37302e-05	FALSE	0.96979
rs805318	KNEE	DLK1_6373_54.csv	Fenland	2.92808e-05	0.000156192	FALSE	0.465205
rs1043801	KNEE	DLK1_6373_54.csv	Fenland	2.91299e-05	0.000148928	FALSE	0.483032
rs36714	KNEE	DLK1_6373_54.csv	Fenland	2.9076e-05	2.52307e-05	TRUE	0.969651
rs1907328	KNEE	DLK1_6373_54.csv	Fenland	2.90376e-05	8.16948e-05	FALSE	0.706822
rs7181261	KNEE	DLK1_6373_54.csv	Fenland	2.84794e-05	0.000266513	FALSE	0.257429
rs10915873	KNEE	DLK1_6373_54.csv	Fenland	2.84493e-05	1.4005e-06	TRUE	0.668879
rs2281997	KNEE	DLK1_6373_54.csv	Fenland	2.84488e-05	0.000191922	FALSE	0.379927
rs72771049	KNEE	DLK1_6373_54.csv	Fenland	2.82396e-05	2.8947e-05	FALSE	0.994561
rs2936427	KNEE	DLK1_6373_54.csv	Fenland	2.7817e-05	0.00012471	FALSE	0.543642
rs2628578	KNEE	DLK1_6373_54.csv	Fenland	2.77593e-05	0.000150641	FALSE	0.470362
rs17138562	KNEE	DLK1_6373_54.csv	Fenland	2.77191e-05	4.03174e-05	FALSE	0.910999
rs6090040	KNEE	DLK1_6373_54.csv	Fenland	2.77009e-05	0.000167876	FALSE	0.427856
rs2294098	KNEE	DLK1_6373_54.csv	Fenland	2.76319e-05	0.000162054	FALSE	0.441194
rs10756796	KNEE	DLK1_6373_54.csv	Fenland	2.75625e-05	0.000352153	FALSE	0.163627
rs9921416	KNEE	DLK1_6373_54.csv	Fenland	2.7497e-05	6.42623e-05	FALSE	0.785783
rs28609134	KNEE	DLK1_6373_54.csv	Fenland	2.73514e-05	4.48709e-06	TRUE	0.748481
rs2596703	KNEE	DLK1_6373_54.csv	Fenland	2.72615e-05	4.13014e-05	FALSE	0.901147
rs12291695	KNEE	DLK1_6373_54.csv	Fenland	2.71332e-05	0.000118595	FALSE	0.558235
rs16977012	KNEE	DLK1_6373_54.csv	Fenland	2.71004e-05	0.000440706	FALSE	0.103709
rs9277928	KNEE	DLK1_6373_54.csv	Fenland	2.70665e-05	0.000316743	FALSE	0.194275
rs75621460	KNEE	DLK1_6373_54.csv	Fenland	2.69831e-05	1.2513e-05	TRUE	0.864406
rs4877697	KNEE	DLK1_6373_54.csv	Fenland	2.65051e-05	0.000321754	FALSE	0.187477
rs10987373	KNEE	DLK1_6373_54.csv	Fenland	2.63766e-05	5.59138e-05	FALSE	0.809308
rs16922958	KNEE	DLK1_6373_54.csv	Fenland	2.62922e-05	0.000702136	FALSE	0.0276108
rs477574	KNEE	DLK1_6373_54.csv	Fenland	2.61058e-05	3.80557e-07	TRUE	0.643406
rs2561821	KNEE	DLK1_6373_54.csv	Fenland	2.59105e-05	7.03118e-05	FALSE	0.734193
rs7923649	KNEE	DLK1_6373_54.csv	Fenland	2.59034e-05	1.94883e-06	TRUE	0.703492
rs12340657	KNEE	DLK1_6373_54.csv	Fenland	2.57102e-05	5.50693e-05	FALSE	0.808621
rs35159887	KNEE	DLK1_6373_54.csv	Fenland	2.55757e-05	9.38031e-06	TRUE	0.837157
rs7186541	KNEE	DLK1_6373_54.csv	Fenland	2.55024e-05	4.85307e-06	TRUE	0.769231
rs34533676	KNEE	DLK1_6373_54.csv	Fenland	2.53844e-05	1.27821e-06	TRUE	0.687182
rs7539021	KNEE	DLK1_6373_54.csv	Fenland	2.5343e-05	6.09628e-06	TRUE	0.791524
rs11742813	KNEE	DLK1_6373_54.csv	Fenland	2.51928e-05	0.000590621	FALSE	0.0468573
rs2394861	KNEE	DLK1_6373_54.csv	Fenland	2.50789e-05	4.76559e-09	TRUE	0.610796
rs34517439	KNEE	DLK1_6373_54.csv	Fenland	2.50037e-05	1.33007e-05	TRUE	0.889085
rs4794447	KNEE	DLK1_6373_54.csv	Fenland	2.4967e-05	0.000119097	FALSE	0.542051
rs7204132	KNEE	DLK1_6373_54.csv	Fenland	2.48551e-05	1.12178e-06	TRUE	0.68577
rs1507465	KNEE	DLK1_6373_54.csv	Fenland	2.47965e-05	8.39631e-05	FALSE	0.66638
rs35489988	KNEE	DLK1_6373_54.csv	Fenland	2.47886e-05	6.00825e-06	TRUE	0.794502
rs73217710	KNEE	DLK1_6373_54.csv	Fenland	2.47662e-05	6.08611e-05	FALSE	0.770976
rs10744137	KNEE	DLK1_6373_54.csv	Fenland	2.45983e-05	9.23665e-06	TRUE	0.843121
rs4530296	KNEE	DLK1_6373_54.csv	Fenland	2.44709e-05	8.02609e-05	FALSE	0.679278
rs11612013	KNEE	DLK1_6373_54.csv	Fenland	2.43696e-05	4.34498e-05	FALSE	0.864572
rs1895583	KNEE	DLK1_6373_54.csv	Fenland	2.43341e-05	9.09713e-05	FALSE	0.635108
rs6020424	KNEE	DLK1_6373_54.csv	Fenland	2.43273e-05	2.04532e-05	TRUE	0.96632
rs7188339	KNEE	DLK1_6373_54.csv	Fenland	2.42994e-05	4.56773e-07	TRUE	0.661152
rs12906125	KNEE	DLK1_6373_54.csv	Fenland	2.42739e-05	1.11064e-05	TRUE	0.869508
rs2529484	KNEE	DLK1_6373_54.csv	Fenland	2.4068e-05	2.47042e-05	FALSE	0.994704
rs141845046	KNEE	DLK1_6373_54.csv	Fenland	2.40271e-05	1.95514e-05	TRUE	0.960546
rs76612873	KNEE	DLK1_6373_54.csv	Fenland	2.36377e-05	2.53529e-06	TRUE	0.736173
rs7146939	KNEE	DLK1_6373_54.csv	Fenland	2.35435e-05	0.000106166	FALSE	0.574255
rs4473241	KNEE	DLK1_6373_54.csv	Fenland	2.34783e-05	8.2238e-05	FALSE	0.66342
rs147329802	KNEE	DLK1_6373_54.csv	Fenland	2.34416e-05	0.000169736	FALSE	0.398849
rs12969709	KNEE	DLK1_6373_54.csv	Fenland	2.34347e-05	0.000109045	FALSE	0.563769
rs13280128	KNEE	DLK1_6373_54.csv	Fenland	2.34347e-05	3.90054e-05	FALSE	0.884922
rs61944841	KNEE	DLK1_6373_54.csv	Fenland	2.32978e-05	4.354e-05	FALSE	0.855132
rs11030477	KNEE	DLK1_6373_54.csv	Fenland	2.32772e-05	0.000474007	FALSE	0.0806911
rs945639	KNEE	DLK1_6373_54.csv	Fenland	2.31735e-05	1.2159e-06	TRUE	0.702141
rs6444261	KNEE	DLK1_6373_54.csv	Fenland	2.31072e-05	5.9776e-05	FALSE	0.76313
rs1800472	KNEE	DLK1_6373_54.csv	Fenland	2.29204e-05	9.97696e-05	FALSE	0.591978
rs1964521	KNEE	DLK1_6373_54.csv	Fenland	2.28857e-05	6.84553e-05	FALSE	0.719119
rs1999659	KNEE	DLK1_6373_54.csv	Fenland	2.2765e-05	5.9776e-05	FALSE	0.760325
rs227723	KNEE	DLK1_6373_54.csv	Fenland	2.27191e-05	0.000368386	FALSE	0.137044
rs72738786	KNEE	DLK1_6373_54.csv	Fenland	2.26387e-05	3.85998e-05	FALSE	0.880825
rs3131014	KNEE	DLK1_6373_54.csv	Fenland	2.26304e-05	1.3249e-05	TRUE	0.908343
rs9533090	KNEE	DLK1_6496_60.csv	Fenland	5.01534e-05	6.54386e-05	FALSE	0.917307
rs2867110	KNEE	DLK1_6496_60.csv	Fenland	5.01534e-05	1.92987e-07	TRUE	0.493652
rs12214906	KNEE	DLK1_6496_60.csv	Fenland	4.52511e-05	2.58258e-05	TRUE	0.871896
rs10878346	KNEE	DLK1_6496_60.csv	Fenland	4.50409e-05	4.7883e-06	TRUE	0.641148
rs996103	KNEE	DLK1_6496_60.csv	Fenland	4.37678e-05	7.4902e-05	FALSE	0.833581
rs3774364	KNEE	DLK1_6496_60.csv	Fenland	4.21167e-05	0.000129264	FALSE	0.615049
rs3844549	KNEE	DLK1_6496_60.csv	Fenland	4.12952e-05	2.62954e-06	TRUE	0.620528
rs62407805	KNEE	DLK1_6496_60.csv	Fenland	3.9708e-05	2.27394e-06	TRUE	0.621334
rs2076545	KNEE	DLK1_6496_60.csv	Fenland	3.96494e-05	0.000201961	FALSE	0.414697
rs450466	KNEE	DLK1_6496_60.csv	Fenland	3.94298e-05	3.04988e-05	TRUE	0.937842
rs8015712	KNEE	DLK1_6496_60.csv	Fenland	3.82867e-05	0.000280278	FALSE	0.276728
rs2015110	KNEE	DLK1_6496_60.csv	Fenland	3.82712e-05	0.000280994	FALSE	0.275701
rs1426371	KNEE	DLK1_6496_60.csv	Fenland	3.80289e-05	0.000217457	FALSE	0.376584
rs11168351	KNEE	DLK1_6496_60.csv	Fenland	3.79844e-05	0.000170945	FALSE	0.476297
rs75254991	KNEE	DLK1_6496_60.csv	Fenland	3.78902e-05	0.000145187	FALSE	0.543588
rs12533596	KNEE	DLK1_6496_60.csv	Fenland	3.78379e-05	1.98722e-05	TRUE	0.868158
rs13107325	KNEE	DLK1_6496_60.csv	Fenland	3.67978e-05	7.88126e-05	FALSE	0.772019
rs10003030	KNEE	DLK1_6496_60.csv	Fenland	3.63144e-05	9.55941e-05	FALSE	0.699081
rs10011267	KNEE	DLK1_6496_60.csv	Fenland	3.57424e-05	8.74311e-05	FALSE	0.728223
rs887258	KNEE	DLK1_6496_60.csv	Fenland	3.55492e-05	2.5714e-05	TRUE	0.926809
rs12934463	KNEE	DLK1_6496_60.csv	Fenland	3.50449e-05	0.000327022	FALSE	0.209971
rs911610	KNEE	DLK1_6496_60.csv	Fenland	3.43551e-05	3.47885e-05	FALSE	0.99697
rs1431402	KNEE	DLK1_6496_60.csv	Fenland	3.43349e-05	1.53747e-05	TRUE	0.841664
rs1515405	KNEE	DLK1_6496_60.csv	Fenland	3.43215e-05	0.000297247	FALSE	0.24076
rs17608747	KNEE	DLK1_6496_60.csv	Fenland	3.40611e-05	0.000163127	FALSE	0.474738
rs3118919	KNEE	DLK1_6496_60.csv	Fenland	3.40266e-05	1.75063e-05	TRUE	0.865052
rs765143	KNEE	DLK1_6496_60.csv	Fenland	3.39458e-05	8.9025e-06	TRUE	0.769578
rs1791495	KNEE	DLK1_6496_60.csv	Fenland	3.38395e-05	0.000599097	FALSE	0.0544452
rs2443701	KNEE	DLK1_6496_60.csv	Fenland	3.35582e-05	0.00019107	FALSE	0.407933
rs13110077	KNEE	DLK1_6496_60.csv	Fenland	3.33841e-05	9.46057e-05	FALSE	0.684066
rs2521348	KNEE	DLK1_6496_60.csv	Fenland	3.32768e-05	8.91143e-06	TRUE	0.784976
rs11042731	KNEE	DLK1_6496_60.csv	Fenland	3.26451e-05	0.000127861	FALSE	0.564287
rs9908159	KNEE	DLK1_6496_60.csv	Fenland	3.23776e-05	2.02976e-05	TRUE	0.902822
rs3824488	KNEE	DLK1_6496_60.csv	Fenland	3.22791e-05	1.54784e-05	TRUE	0.857114
rs9340995	KNEE	DLK1_6496_60.csv	Fenland	3.2183e-05	4.24694e-05	FALSE	0.930704
rs11614330	KNEE	DLK1_6496_60.csv	Fenland	3.20782e-05	1.05303e-05	TRUE	0.80317
rs9296807	KNEE	DLK1_6496_60.csv	Fenland	3.187e-05	2.81386e-05	TRUE	0.971987
rs10758594	KNEE	DLK1_6496_60.csv	Fenland	3.1718e-05	6.5626e-05	FALSE	0.79915
rs12667395	KNEE	DLK1_6496_60.csv	Fenland	3.13151e-05	9.61036e-05	FALSE	0.6646
rs3915384	KNEE	DLK1_6496_60.csv	Fenland	3.13042e-05	6.97587e-07	TRUE	0.623789
rs2568956	KNEE	DLK1_6496_60.csv	Fenland	3.12836e-05	6.24224e-05	FALSE	0.812034
rs148449802	KNEE	DLK1_6496_60.csv	Fenland	3.1127e-05	4.95289e-05	FALSE	0.880527
rs1394094	KNEE	DLK1_6496_60.csv	Fenland	3.09135e-05	0.000134809	FALSE	0.532919
rs935166	KNEE	DLK1_6496_60.csv	Fenland	3.08878e-05	1.71558e-05	TRUE	0.884009
rs77165542	KNEE	DLK1_6496_60.csv	Fenland	3.07916e-05	0.000245857	FALSE	0.29645
rs77131772	KNEE	DLK1_6496_60.csv	Fenland	3.0634e-05	4.44259e-07	TRUE	0.615903
rs73164496	KNEE	DLK1_6496_60.csv	Fenland	3.01752e-05	9.95288e-07	TRUE	0.643179
rs6124883	KNEE	DLK1_6496_60.csv	Fenland	2.99159e-05	4.86621e-05	FALSE	0.876645
rs11155510	KNEE	DLK1_6496_60.csv	Fenland	2.97074e-05	2.51772e-06	TRUE	0.69052
rs79950770	KNEE	DLK1_6496_60.csv	Fenland	2.95965e-05	5.01004e-05	FALSE	0.865964
rs805318	KNEE	DLK1_6496_60.csv	Fenland	2.92808e-05	0.000202812	FALSE	0.362822
rs1043801	KNEE	DLK1_6496_60.csv	Fenland	2.91299e-05	0.00014003	FALSE	0.507148
rs36714	KNEE	DLK1_6496_60.csv	Fenland	2.9076e-05	5.36887e-05	FALSE	0.841944
rs1907328	KNEE	DLK1_6496_60.csv	Fenland	2.90376e-05	0.000111545	FALSE	0.593978
rs7181261	KNEE	DLK1_6496_60.csv	Fenland	2.84794e-05	0.00022965	FALSE	0.31164
rs10915873	KNEE	DLK1_6496_60.csv	Fenland	2.84493e-05	6.2417e-06	TRUE	0.770142
rs2281997	KNEE	DLK1_6496_60.csv	Fenland	2.84488e-05	0.000177238	FALSE	0.410895
rs72771049	KNEE	DLK1_6496_60.csv	Fenland	2.82396e-05	4.12982e-05	FALSE	0.908746
rs2936427	KNEE	DLK1_6496_60.csv	Fenland	2.7817e-05	0.000148094	FALSE	0.47734
rs2628578	KNEE	DLK1_6496_60.csv	Fenland	2.77593e-05	0.000214275	FALSE	0.334248
rs17138562	KNEE	DLK1_6496_60.csv	Fenland	2.77191e-05	5.10261e-05	FALSE	0.846515
rs6090040	KNEE	DLK1_6496_60.csv	Fenland	2.77009e-05	0.000243508	FALSE	0.286518
rs2294098	KNEE	DLK1_6496_60.csv	Fenland	2.76319e-05	0.000143626	FALSE	0.488101
rs10756796	KNEE	DLK1_6496_60.csv	Fenland	2.75625e-05	0.000296726	FALSE	0.217116
rs9921416	KNEE	DLK1_6496_60.csv	Fenland	2.7497e-05	2.47536e-05	TRUE	0.979005
rs28609134	KNEE	DLK1_6496_60.csv	Fenland	2.73514e-05	3.95455e-05	FALSE	0.913127
rs2596703	KNEE	DLK1_6496_60.csv	Fenland	2.72615e-05	3.46567e-05	FALSE	0.945304
rs12291695	KNEE	DLK1_6496_60.csv	Fenland	2.71332e-05	0.000123116	FALSE	0.544077
rs16977012	KNEE	DLK1_6496_60.csv	Fenland	2.71004e-05	0.000475145	FALSE	0.0872463
rs9277928	KNEE	DLK1_6496_60.csv	Fenland	2.70665e-05	0.000295354	FALSE	0.216826
rs75621460	KNEE	DLK1_6496_60.csv	Fenland	2.69831e-05	1.31159e-05	TRUE	0.871235
rs4877697	KNEE	DLK1_6496_60.csv	Fenland	2.65051e-05	0.000293357	FALSE	0.216979
rs10987373	KNEE	DLK1_6496_60.csv	Fenland	2.63766e-05	8.80231e-05	FALSE	0.661686
rs16922958	KNEE	DLK1_6496_60.csv	Fenland	2.62922e-05	0.000748253	FALSE	0.0219586
rs477574	KNEE	DLK1_6496_60.csv	Fenland	2.61058e-05	1.69136e-07	TRUE	0.628293
rs2561821	KNEE	DLK1_6496_60.csv	Fenland	2.59105e-05	5.3573e-05	FALSE	0.818315
rs7923649	KNEE	DLK1_6496_60.csv	Fenland	2.59034e-05	5.58124e-06	TRUE	0.778695
rs12340657	KNEE	DLK1_6496_60.csv	Fenland	2.57102e-05	1.5756e-05	TRUE	0.909656
rs35159887	KNEE	DLK1_6496_60.csv	Fenland	2.55757e-05	2.46849e-05	TRUE	0.992695
rs7186541	KNEE	DLK1_6496_60.csv	Fenland	2.55024e-05	2.91682e-05	FALSE	0.971165
rs34533676	KNEE	DLK1_6496_60.csv	Fenland	2.53844e-05	6.5174e-06	TRUE	0.797863
rs7539021	KNEE	DLK1_6496_60.csv	Fenland	2.5343e-05	7.96254e-08	TRUE	0.624358
rs11742813	KNEE	DLK1_6496_60.csv	Fenland	2.51928e-05	0.000609324	FALSE	0.042667
rs2394861	KNEE	DLK1_6496_60.csv	Fenland	2.50789e-05	9.65023e-06	TRUE	0.84466
rs34517439	KNEE	DLK1_6496_60.csv	Fenland	2.50037e-05	1.79746e-05	TRUE	0.937516
rs4794447	KNEE	DLK1_6496_60.csv	Fenland	2.4967e-05	0.00012909	FALSE	0.511859
rs7204132	KNEE	DLK1_6496_60.csv	Fenland	2.48551e-05	9.27211e-06	TRUE	0.84151
rs1507465	KNEE	DLK1_6496_60.csv	Fenland	2.47965e-05	9.33968e-05	FALSE	0.629267
rs35489988	KNEE	DLK1_6496_60.csv	Fenland	2.47886e-05	1.30721e-05	TRUE	0.888277
rs73217710	KNEE	DLK1_6496_60.csv	Fenland	2.47662e-05	0.00011309	FALSE	0.559853
rs10744137	KNEE	DLK1_6496_60.csv	Fenland	2.45983e-05	3.54826e-05	FALSE	0.918164
rs4530296	KNEE	DLK1_6496_60.csv	Fenland	2.44709e-05	0.000118011	FALSE	0.542052
rs11612013	KNEE	DLK1_6496_60.csv	Fenland	2.43696e-05	1.65167e-05	TRUE	0.92836
rs1895583	KNEE	DLK1_6496_60.csv	Fenland	2.43341e-05	2.49019e-05	FALSE	0.995295
rs6020424	KNEE	DLK1_6496_60.csv	Fenland	2.43273e-05	2.51816e-05	FALSE	0.992941
rs7188339	KNEE	DLK1_6496_60.csv	Fenland	2.42994e-05	1.59e-05	TRUE	0.922673
rs12906125	KNEE	DLK1_6496_60.csv	Fenland	2.42739e-05	4.26932e-06	TRUE	0.768161
rs2529484	KNEE	DLK1_6496_60.csv	Fenland	2.4068e-05	0.000100186	FALSE	0.598944
rs141845046	KNEE	DLK1_6496_60.csv	Fenland	2.40271e-05	9.66888e-06	TRUE	0.853472
rs76612873	KNEE	DLK1_6496_60.csv	Fenland	2.36377e-05	3.93249e-07	TRUE	0.662559
rs7146939	KNEE	DLK1_6496_60.csv	Fenland	2.35435e-05	5.99959e-05	FALSE	0.765564
rs4473241	KNEE	DLK1_6496_60.csv	Fenland	2.34783e-05	0.00013265	FALSE	0.491722
rs147329802	KNEE	DLK1_6496_60.csv	Fenland	2.34416e-05	0.000115302	FALSE	0.543435
rs12969709	KNEE	DLK1_6496_60.csv	Fenland	2.34347e-05	5.66098e-05	FALSE	0.782175
rs13280128	KNEE	DLK1_6496_60.csv	Fenland	2.34347e-05	3.26844e-05	FALSE	0.928065
rs61944841	KNEE	DLK1_6496_60.csv	Fenland	2.32978e-05	3.44023e-05	FALSE	0.91477
rs11030477	KNEE	DLK1_6496_60.csv	Fenland	2.32772e-05	0.00047128	FALSE	0.0818195
rs945639	KNEE	DLK1_6496_60.csv	Fenland	2.31735e-05	5.99453e-06	TRUE	0.807415
rs6444261	KNEE	DLK1_6496_60.csv	Fenland	2.31072e-05	8.95725e-05	FALSE	0.631268
rs1800472	KNEE	DLK1_6496_60.csv	Fenland	2.29204e-05	0.000157073	FALSE	0.424756
rs1964521	KNEE	DLK1_6496_60.csv	Fenland	2.28857e-05	2.10582e-05	TRUE	0.98397
rs1999659	KNEE	DLK1_6496_60.csv	Fenland	2.2765e-05	4.24394e-05	FALSE	0.857431
rs227723	KNEE	DLK1_6496_60.csv	Fenland	2.27191e-05	0.000415516	FALSE	0.107475
rs72738786	KNEE	DLK1_6496_60.csv	Fenland	2.26387e-05	6.08481e-05	FALSE	0.753875
rs3131014	KNEE	DLK1_6496_60.csv	Fenland	2.26304e-05	9.33464e-06	TRUE	0.860785
rs9533090	KNEE	TSP2_14111_15.csv	Fenland	5.01534e-05	0.000167836	FALSE	0.544991
rs2867110	KNEE	TSP2_14111_15.csv	Fenland	5.01534e-05	4.6126e-06	TRUE	0.611126
rs12214906	KNEE	TSP2_14111_15.csv	Fenland	4.52511e-05	0.000132564	FALSE	0.638893
rs10878346	KNEE	TSP2_14111_15.csv	Fenland	4.50409e-05	9.50605e-06	TRUE	0.708501
rs996103	KNEE	TSP2_14111_15.csv	Fenland	4.37678e-05	3.18501e-07	TRUE	0.532901
rs3774364	KNEE	TSP2_14111_15.csv	Fenland	4.21167e-05	4.35095e-06	TRUE	0.649965
rs3844549	KNEE	TSP2_14111_15.csv	Fenland	4.12952e-05	6.62334e-05	FALSE	0.859939
rs62407805	KNEE	TSP2_14111_15.csv	Fenland	3.9708e-05	0.000210118	FALSE	0.39841
rs2076545	KNEE	TSP2_14111_15.csv	Fenland	3.96494e-05	4.76559e-09	TRUE	0.52103
rs450466	KNEE	TSP2_14111_15.csv	Fenland	3.94298e-05	9.61434e-05	FALSE	0.716334
rs8015712	KNEE	TSP2_14111_15.csv	Fenland	3.82867e-05	8.30233e-06	TRUE	0.733325
rs2015110	KNEE	TSP2_14111_15.csv	Fenland	3.82712e-05	2.12361e-05	TRUE	0.870815
rs1426371	KNEE	TSP2_14111_15.csv	Fenland	3.80289e-05	9.70092e-07	TRUE	0.593356
rs11168351	KNEE	TSP2_14111_15.csv	Fenland	3.79844e-05	7.73499e-06	TRUE	0.727459
rs75254991	KNEE	TSP2_14111_15.csv	Fenland	3.78902e-05	5.54039e-05	FALSE	0.894416
rs12533596	KNEE	TSP2_14111_15.csv	Fenland	3.78379e-05	8.43312e-08	TRUE	0.565628
rs13107325	KNEE	TSP2_14111_15.csv	Fenland	3.67978e-05	0.000217611	FALSE	0.370724
rs10003030	KNEE	TSP2_14111_15.csv	Fenland	3.63144e-05	2.05076e-05	TRUE	0.877351
rs10011267	KNEE	TSP2_14111_15.csv	Fenland	3.57424e-05	0.000177785	FALSE	0.448455
rs887258	KNEE	TSP2_14111_15.csv	Fenland	3.55492e-05	1.35587e-08	TRUE	0.546904
rs12934463	KNEE	TSP2_14111_15.csv	Fenland	3.50449e-05	4.20945e-05	FALSE	0.953312
rs911610	KNEE	TSP2_14111_15.csv	Fenland	3.43551e-05	1.11383e-05	TRUE	0.794797
rs1431402	KNEE	TSP2_14111_15.csv	Fenland	3.43349e-05	1.68378e-05	TRUE	0.856387
rs1515405	KNEE	TSP2_14111_15.csv	Fenland	3.43215e-05	1.95711e-05	TRUE	0.882478
rs17608747	KNEE	TSP2_14111_15.csv	Fenland	3.40611e-05	3.62355e-05	FALSE	0.984921
rs3118919	KNEE	TSP2_14111_15.csv	Fenland	3.40266e-05	1.64108e-05	TRUE	0.854283
rs765143	KNEE	TSP2_14111_15.csv	Fenland	3.39458e-05	5.46183e-05	FALSE	0.871949
rs1791495	KNEE	TSP2_14111_15.csv	Fenland	3.38395e-05	0.000582065	FALSE	0.0591408
rs2443701	KNEE	TSP2_14111_15.csv	Fenland	3.35582e-05	1.69447e-05	TRUE	0.862834
rs13110077	KNEE	TSP2_14111_15.csv	Fenland	3.33841e-05	7.33355e-07	TRUE	0.612046
rs2521348	KNEE	TSP2_14111_15.csv	Fenland	3.32768e-05	8.54897e-06	TRUE	0.780357
rs11042731	KNEE	TSP2_14111_15.csv	Fenland	3.26451e-05	1.0655e-05	TRUE	0.800726
rs9908159	KNEE	TSP2_14111_15.csv	Fenland	3.23776e-05	1.16352e-05	TRUE	0.814319
rs3824488	KNEE	TSP2_14111_15.csv	Fenland	3.22791e-05	1.57975e-05	TRUE	0.86038
rs9340995	KNEE	TSP2_14111_15.csv	Fenland	3.2183e-05	2.25249e-07	TRUE	0.592176
rs11614330	KNEE	TSP2_14111_15.csv	Fenland	3.20782e-05	0.000631023	FALSE	0.0449139
rs9296807	KNEE	TSP2_14111_15.csv	Fenland	3.187e-05	1.63621e-06	TRUE	0.652761
rs10758594	KNEE	TSP2_14111_15.csv	Fenland	3.1718e-05	6.17267e-05	FALSE	0.818663
rs12667395	KNEE	TSP2_14111_15.csv	Fenland	3.13151e-05	6.59576e-06	TRUE	0.755035
rs3915384	KNEE	TSP2_14111_15.csv	Fenland	3.13042e-05	0.000107387	FALSE	0.623191
rs2568956	KNEE	TSP2_14111_15.csv	Fenland	3.12836e-05	5.35433e-05	FALSE	0.858978
rs148449802	KNEE	TSP2_14111_15.csv	Fenland	3.1127e-05	0.000123514	FALSE	0.568437
rs1394094	KNEE	TSP2_14111_15.csv	Fenland	3.09135e-05	6.6705e-07	TRUE	0.624995
rs935166	KNEE	TSP2_14111_15.csv	Fenland	3.08878e-05	3.18501e-07	TRUE	0.606866
rs77165542	KNEE	TSP2_14111_15.csv	Fenland	3.07916e-05	0.00023094	FALSE	0.320088
rs77131772	KNEE	TSP2_14111_15.csv	Fenland	3.0634e-05	0.000165466	FALSE	0.450096
rs73164496	KNEE	TSP2_14111_15.csv	Fenland	3.01752e-05	0.00023831	FALSE	0.305444
rs6124883	KNEE	TSP2_14111_15.csv	Fenland	2.99159e-05	3.42825e-05	FALSE	0.968304
rs11155510	KNEE	TSP2_14111_15.csv	Fenland	2.97074e-05	0.000101756	FALSE	0.632754
rs79950770	KNEE	TSP2_14111_15.csv	Fenland	2.95965e-05	4.84438e-05	FALSE	0.87554
rs805318	KNEE	TSP2_14111_15.csv	Fenland	2.92808e-05	1.13626e-06	TRUE	0.654322
rs1043801	KNEE	TSP2_14111_15.csv	Fenland	2.91299e-05	4.54631e-05	FALSE	0.88973
rs36714	KNEE	TSP2_14111_15.csv	Fenland	2.9076e-05	2.15892e-05	TRUE	0.93874
rs1907328	KNEE	TSP2_14111_15.csv	Fenland	2.90376e-05	3.86598e-05	FALSE	0.931917
rs7181261	KNEE	TSP2_14111_15.csv	Fenland	2.84794e-05	6.20103e-05	FALSE	0.793668
rs10915873	KNEE	TSP2_14111_15.csv	Fenland	2.84493e-05	0.000144768	FALSE	0.490019
rs2281997	KNEE	TSP2_14111_15.csv	Fenland	2.84488e-05	3.81924e-05	FALSE	0.930507
rs72771049	KNEE	TSP2_14111_15.csv	Fenland	2.82396e-05	1.47416e-06	TRUE	0.672666
rs2936427	KNEE	TSP2_14111_15.csv	Fenland	2.7817e-05	4.83441e-09	TRUE	0.591732
rs2628578	KNEE	TSP2_14111_15.csv	Fenland	2.77593e-05	9.62377e-06	TRUE	0.823338
rs17138562	KNEE	TSP2_14111_15.csv	Fenland	2.77191e-05	0.000334076	FALSE	0.179876
rs6090040	KNEE	TSP2_14111_15.csv	Fenland	2.77009e-05	7.46003e-06	TRUE	0.794166
rs2294098	KNEE	TSP2_14111_15.csv	Fenland	2.76319e-05	3.41845e-05	FALSE	0.951507
rs10756796	KNEE	TSP2_14111_15.csv	Fenland	2.75625e-05	1.98496e-05	TRUE	0.934731
rs9921416	KNEE	TSP2_14111_15.csv	Fenland	2.7497e-05	2.94846e-05	FALSE	0.985437
rs28609134	KNEE	TSP2_14111_15.csv	Fenland	2.73514e-05	3.51359e-05	FALSE	0.942684
rs2596703	KNEE	TSP2_14111_15.csv	Fenland	2.72615e-05	0.00028152	FALSE	0.233614
rs12291695	KNEE	TSP2_14111_15.csv	Fenland	2.71332e-05	0.000311373	FALSE	0.199928
rs16977012	KNEE	TSP2_14111_15.csv	Fenland	2.71004e-05	2.50083e-05	TRUE	0.983148
rs9277928	KNEE	TSP2_14111_15.csv	Fenland	2.70665e-05	0.000161448	FALSE	0.439348
rs75621460	KNEE	TSP2_14111_15.csv	Fenland	2.69831e-05	7.92717e-05	FALSE	0.702303
rs4877697	KNEE	TSP2_14111_15.csv	Fenland	2.65051e-05	0.000149013	FALSE	0.466956
rs10987373	KNEE	TSP2_14111_15.csv	Fenland	2.63766e-05	3.80557e-07	TRUE	0.641455
rs16922958	KNEE	TSP2_14111_15.csv	Fenland	2.62922e-05	3.28378e-06	TRUE	0.732612
rs477574	KNEE	TSP2_14111_15.csv	Fenland	2.61058e-05	9.53146e-06	TRUE	0.834938
rs2561821	KNEE	TSP2_14111_15.csv	Fenland	2.59105e-05	0.000187583	FALSE	0.375137
rs7923649	KNEE	TSP2_14111_15.csv	Fenland	2.59034e-05	0.000318828	FALSE	0.188271
rs12340657	KNEE	TSP2_14111_15.csv	Fenland	2.57102e-05	0.000172851	FALSE	0.405206
rs35159887	KNEE	TSP2_14111_15.csv	Fenland	2.55757e-05	1.42367e-05	TRUE	0.894729
rs7186541	KNEE	TSP2_14111_15.csv	Fenland	2.55024e-05	2.10162e-06	TRUE	0.710635
rs34533676	KNEE	TSP2_14111_15.csv	Fenland	2.53844e-05	9.33968e-05	FALSE	0.633567
rs7539021	KNEE	TSP2_14111_15.csv	Fenland	2.5343e-05	1.60312e-05	TRUE	0.915447
rs11742813	KNEE	TSP2_14111_15.csv	Fenland	2.51928e-05	5.09409e-06	TRUE	0.775917
rs2394861	KNEE	TSP2_14111_15.csv	Fenland	2.50789e-05	0.000258668	FALSE	0.253699
rs34517439	KNEE	TSP2_14111_15.csv	Fenland	2.50037e-05	8.12474e-06	TRUE	0.824663
rs4794447	KNEE	TSP2_14111_15.csv	Fenland	2.4967e-05	2.18301e-05	TRUE	0.97333
rs7204132	KNEE	TSP2_14111_15.csv	Fenland	2.48551e-05	6.78544e-05	FALSE	0.73754
rs1507465	KNEE	TSP2_14111_15.csv	Fenland	2.47965e-05	8.28898e-07	TRUE	0.674982
rs35489988	KNEE	TSP2_14111_15.csv	Fenland	2.47886e-05	0.000120059	FALSE	0.537835
rs73217710	KNEE	TSP2_14111_15.csv	Fenland	2.47662e-05	2.42761e-07	TRUE	0.644045
rs10744137	KNEE	TSP2_14111_15.csv	Fenland	2.45983e-05	1.89662e-05	TRUE	0.950317
rs4530296	KNEE	TSP2_14111_15.csv	Fenland	2.44709e-05	8.94651e-05	FALSE	0.641967
rs11612013	KNEE	TSP2_14111_15.csv	Fenland	2.43696e-05	2.82544e-05	FALSE	0.968852
rs1895583	KNEE	TSP2_14111_15.csv	Fenland	2.43341e-05	0.000106941	FALSE	0.577295
rs6020424	KNEE	TSP2_14111_15.csv	Fenland	2.43273e-05	0.000110566	FALSE	0.565072
rs7188339	KNEE	TSP2_14111_15.csv	Fenland	2.42994e-05	0.000101176	FALSE	0.597099
rs12906125	KNEE	TSP2_14111_15.csv	Fenland	2.42739e-05	3.30218e-05	FALSE	0.932691
rs2529484	KNEE	TSP2_14111_15.csv	Fenland	2.4068e-05	1.92983e-05	TRUE	0.957846
rs141845046	KNEE	TSP2_14111_15.csv	Fenland	2.40271e-05	0.000228028	FALSE	0.293225
rs76612873	KNEE	TSP2_14111_15.csv	Fenland	2.36377e-05	7.49075e-07	TRUE	0.680474
rs7146939	KNEE	TSP2_14111_15.csv	Fenland	2.35435e-05	3.02149e-06	TRUE	0.748299
rs4473241	KNEE	TSP2_14111_15.csv	Fenland	2.34783e-05	0.000249123	FALSE	0.259625
rs147329802	KNEE	TSP2_14111_15.csv	Fenland	2.34416e-05	3.37875e-05	FALSE	0.920292
rs12969709	KNEE	TSP2_14111_15.csv	Fenland	2.34347e-05	2.52307e-05	FALSE	0.985031
rs13280128	KNEE	TSP2_14111_15.csv	Fenland	2.34347e-05	7.31335e-06	TRUE	0.825734
rs61944841	KNEE	TSP2_14111_15.csv	Fenland	2.32978e-05	7.16826e-06	TRUE	0.824707
rs11030477	KNEE	TSP2_14111_15.csv	Fenland	2.32772e-05	0.000564291	FALSE	0.0510392
rs945639	KNEE	TSP2_14111_15.csv	Fenland	2.31735e-05	0.00021472	FALSE	0.310569
rs6444261	KNEE	TSP2_14111_15.csv	Fenland	2.31072e-05	2.84411e-06	TRUE	0.747782
rs1800472	KNEE	TSP2_14111_15.csv	Fenland	2.29204e-05	3.37038e-06	TRUE	0.761004
rs1964521	KNEE	TSP2_14111_15.csv	Fenland	2.28857e-05	0.000360543	FALSE	0.143217
rs1999659	KNEE	TSP2_14111_15.csv	Fenland	2.2765e-05	3.06094e-05	FALSE	0.937468
rs227723	KNEE	TSP2_14111_15.csv	Fenland	2.27191e-05	1.36315e-06	TRUE	0.710742
rs72738786	KNEE	TSP2_14111_15.csv	Fenland	2.26387e-05	8.20115e-05	FALSE	0.657825
rs3131014	KNEE	TSP2_14111_15.csv	Fenland	2.26304e-05	4.86236e-05	FALSE	0.819373
rs9533090	KNEE	TSP2_3339_33.csv	Fenland	5.01534e-05	5.92728e-06	TRUE	0.632009
rs2867110	KNEE	TSP2_3339_33.csv	Fenland	5.01534e-05	5.11094e-08	TRUE	0.479887
rs12214906	KNEE	TSP2_3339_33.csv	Fenland	4.52511e-05	9.38881e-06	TRUE	0.719563
rs10878346	KNEE	TSP2_3339_33.csv	Fenland	4.50409e-05	0.000108416	FALSE	0.702898
rs996103	KNEE	TSP2_3339_33.csv	Fenland	4.37678e-05	0.000129364	FALSE	0.623888
rs3774364	KNEE	TSP2_3339_33.csv	Fenland	4.21167e-05	1.13432e-05	TRUE	0.747683
rs3844549	KNEE	TSP2_3339_33.csv	Fenland	4.12952e-05	0.000106818	FALSE	0.687057
rs62407805	KNEE	TSP2_3339_33.csv	Fenland	3.9708e-05	0.000427053	FALSE	0.138756
rs2076545	KNEE	TSP2_3339_33.csv	Fenland	3.96494e-05	2.1443e-08	TRUE	0.526223
rs450466	KNEE	TSP2_3339_33.csv	Fenland	3.94298e-05	3.19227e-05	TRUE	0.948294
rs8015712	KNEE	TSP2_3339_33.csv	Fenland	3.82867e-05	0.000122184	FALSE	0.616041
rs2015110	KNEE	TSP2_3339_33.csv	Fenland	3.82712e-05	0.000455908	FALSE	0.11803
rs1426371	KNEE	TSP2_3339_33.csv	Fenland	3.80289e-05	4.58169e-06	TRUE	0.678213
rs11168351	KNEE	TSP2_3339_33.csv	Fenland	3.79844e-05	2.26486e-05	TRUE	0.884954
rs75254991	KNEE	TSP2_3339_33.csv	Fenland	3.78902e-05	0.000354216	FALSE	0.191783
rs12533596	KNEE	TSP2_3339_33.csv	Fenland	3.78379e-05	3.1044e-05	TRUE	0.954697
rs13107325	KNEE	TSP2_3339_33.csv	Fenland	3.67978e-05	0.000328794	FALSE	0.21364
rs10003030	KNEE	TSP2_3339_33.csv	Fenland	3.63144e-05	0.00015959	FALSE	0.495955
rs10011267	KNEE	TSP2_3339_33.csv	Fenland	3.57424e-05	4.48991e-05	FALSE	0.940675
rs887258	KNEE	TSP2_3339_33.csv	Fenland	3.55492e-05	4.17767e-05	FALSE	0.95881
rs12934463	KNEE	TSP2_3339_33.csv	Fenland	3.50449e-05	3.64852e-05	FALSE	0.990099
rs911610	KNEE	TSP2_3339_33.csv	Fenland	3.43551e-05	0.000119	FALSE	0.602957
rs1431402	KNEE	TSP2_3339_33.csv	Fenland	3.43349e-05	1.76983e-05	TRUE	0.864769
rs1515405	KNEE	TSP2_3339_33.csv	Fenland	3.43215e-05	0.000156933	FALSE	0.491918
rs17608747	KNEE	TSP2_3339_33.csv	Fenland	3.40611e-05	6.45486e-05	FALSE	0.820804
rs3118919	KNEE	TSP2_3339_33.csv	Fenland	3.40266e-05	0.000144826	FALSE	0.522784
rs765143	KNEE	TSP2_3339_33.csv	Fenland	3.39458e-05	0.000142325	FALSE	0.529337
rs1791495	KNEE	TSP2_3339_33.csv	Fenland	3.38395e-05	0.000273851	FALSE	0.268738
rs2443701	KNEE	TSP2_3339_33.csv	Fenland	3.35582e-05	1.68581e-05	TRUE	0.861981
rs13110077	KNEE	TSP2_3339_33.csv	Fenland	3.33841e-05	2.99927e-05	TRUE	0.975227
rs2521348	KNEE	TSP2_3339_33.csv	Fenland	3.32768e-05	7.57105e-05	FALSE	0.77375
rs11042731	KNEE	TSP2_3339_33.csv	Fenland	3.26451e-05	1.05239e-05	TRUE	0.799123
rs9908159	KNEE	TSP2_3339_33.csv	Fenland	3.23776e-05	8.08268e-07	TRUE	0.621509
rs3824488	KNEE	TSP2_3339_33.csv	Fenland	3.22791e-05	2.8513e-05	TRUE	0.971909
rs9340995	KNEE	TSP2_3339_33.csv	Fenland	3.2183e-05	4.24966e-05	FALSE	0.930533
rs11614330	KNEE	TSP2_3339_33.csv	Fenland	3.20782e-05	7.60382e-07	TRUE	0.62146
rs9296807	KNEE	TSP2_3339_33.csv	Fenland	3.187e-05	4.64789e-05	FALSE	0.903853
rs10758594	KNEE	TSP2_3339_33.csv	Fenland	3.1718e-05	1.18417e-05	TRUE	0.821397
rs12667395	KNEE	TSP2_3339_33.csv	Fenland	3.13151e-05	5.12513e-07	TRUE	0.615046
rs3915384	KNEE	TSP2_3339_33.csv	Fenland	3.13042e-05	0.000176768	FALSE	0.427441
rs2568956	KNEE	TSP2_3339_33.csv	Fenland	3.12836e-05	9.90986e-05	FALSE	0.653084
rs148449802	KNEE	TSP2_3339_33.csv	Fenland	3.1127e-05	1.84501e-05	TRUE	0.894751
rs1394094	KNEE	TSP2_3339_33.csv	Fenland	3.09135e-05	1.66054e-06	TRUE	0.659824
rs935166	KNEE	TSP2_3339_33.csv	Fenland	3.08878e-05	0.000212278	FALSE	0.353009
rs77165542	KNEE	TSP2_3339_33.csv	Fenland	3.07916e-05	0.000214116	FALSE	0.349198
rs77131772	KNEE	TSP2_3339_33.csv	Fenland	3.0634e-05	0.000274423	FALSE	0.255601
rs73164496	KNEE	TSP2_3339_33.csv	Fenland	3.01752e-05	5.01826e-06	TRUE	0.737458
rs6124883	KNEE	TSP2_3339_33.csv	Fenland	2.99159e-05	0.0004775	FALSE	0.0913171
rs11155510	KNEE	TSP2_3339_33.csv	Fenland	2.97074e-05	0.000145028	FALSE	0.496902
rs79950770	KNEE	TSP2_3339_33.csv	Fenland	2.95965e-05	2.98395e-05	FALSE	0.998168
rs805318	KNEE	TSP2_3339_33.csv	Fenland	2.92808e-05	1.08666e-05	TRUE	0.827492
rs1043801	KNEE	TSP2_3339_33.csv	Fenland	2.91299e-05	0.000106964	FALSE	0.610324
rs36714	KNEE	TSP2_3339_33.csv	Fenland	2.9076e-05	3.60919e-05	FALSE	0.949432
rs1907328	KNEE	TSP2_3339_33.csv	Fenland	2.90376e-05	2.76533e-05	TRUE	0.98931
rs7181261	KNEE	TSP2_3339_33.csv	Fenland	2.84794e-05	1.42526e-07	TRUE	0.609335
rs10915873	KNEE	TSP2_3339_33.csv	Fenland	2.84493e-05	2.9968e-05	FALSE	0.988447
rs2281997	KNEE	TSP2_3339_33.csv	Fenland	2.84488e-05	0.000160109	FALSE	0.450648
rs72771049	KNEE	TSP2_3339_33.csv	Fenland	2.82396e-05	0.000422662	FALSE	0.116134
rs2936427	KNEE	TSP2_3339_33.csv	Fenland	2.7817e-05	1.7635e-06	TRUE	0.684265
rs2628578	KNEE	TSP2_3339_33.csv	Fenland	2.77593e-05	9.93197e-06	TRUE	0.827292
rs17138562	KNEE	TSP2_3339_33.csv	Fenland	2.77191e-05	0.000111886	FALSE	0.584037
rs6090040	KNEE	TSP2_3339_33.csv	Fenland	2.77009e-05	8.70864e-08	TRUE	0.608687
rs2294098	KNEE	TSP2_3339_33.csv	Fenland	2.76319e-05	6.71981e-06	TRUE	0.783657
rs10756796	KNEE	TSP2_3339_33.csv	Fenland	2.75625e-05	1.87789e-06	TRUE	0.689312
rs9921416	KNEE	TSP2_3339_33.csv	Fenland	2.7497e-05	4.4919e-05	FALSE	0.886321
rs28609134	KNEE	TSP2_3339_33.csv	Fenland	2.73514e-05	0.000253582	FALSE	0.270394
rs2596703	KNEE	TSP2_3339_33.csv	Fenland	2.72615e-05	9.243e-07	TRUE	0.660684
rs12291695	KNEE	TSP2_3339_33.csv	Fenland	2.71332e-05	8.70856e-06	TRUE	0.816013
rs16977012	KNEE	TSP2_3339_33.csv	Fenland	2.71004e-05	0.000159017	FALSE	0.445426
rs9277928	KNEE	TSP2_3339_33.csv	Fenland	2.70665e-05	4.8524e-05	FALSE	0.855806
rs75621460	KNEE	TSP2_3339_33.csv	Fenland	2.69831e-05	2.20065e-05	TRUE	0.958626
rs4877697	KNEE	TSP2_3339_33.csv	Fenland	2.65051e-05	4.22841e-05	FALSE	0.889006
rs10987373	KNEE	TSP2_3339_33.csv	Fenland	2.63766e-05	0.000186597	FALSE	0.379684
rs16922958	KNEE	TSP2_3339_33.csv	Fenland	2.62922e-05	3.15115e-05	FALSE	0.960063
rs477574	KNEE	TSP2_3339_33.csv	Fenland	2.61058e-05	3.11036e-06	TRUE	0.730264
rs2561821	KNEE	TSP2_3339_33.csv	Fenland	2.59105e-05	5.04367e-05	FALSE	0.835774
rs7923649	KNEE	TSP2_3339_33.csv	Fenland	2.59034e-05	0.000175648	FALSE	0.40017
rs12340657	KNEE	TSP2_3339_33.csv	Fenland	2.57102e-05	2.19403e-05	TRUE	0.968231
rs35159887	KNEE	TSP2_3339_33.csv	Fenland	2.55757e-05	4.42632e-05	FALSE	0.869377
rs7186541	KNEE	TSP2_3339_33.csv	Fenland	2.55024e-05	0.000144162	FALSE	0.47342
rs34533676	KNEE	TSP2_3339_33.csv	Fenland	2.53844e-05	3.39747e-05	FALSE	0.935077
rs7539021	KNEE	TSP2_3339_33.csv	Fenland	2.5343e-05	4.75237e-06	TRUE	0.768666
rs11742813	KNEE	TSP2_3339_33.csv	Fenland	2.51928e-05	4.27105e-06	TRUE	0.76093
rs2394861	KNEE	TSP2_3339_33.csv	Fenland	2.50789e-05	3.9106e-05	FALSE	0.897865
rs34517439	KNEE	TSP2_3339_33.csv	Fenland	2.50037e-05	0.00014763	FALSE	0.461223
rs4794447	KNEE	TSP2_3339_33.csv	Fenland	2.4967e-05	1.48403e-05	TRUE	0.906125
rs7204132	KNEE	TSP2_3339_33.csv	Fenland	2.48551e-05	0.000425105	FALSE	0.107139
rs1507465	KNEE	TSP2_3339_33.csv	Fenland	2.47965e-05	0.000100662	FALSE	0.602528
rs35489988	KNEE	TSP2_3339_33.csv	Fenland	2.47886e-05	2.05005e-08	TRUE	0.618272
rs73217710	KNEE	TSP2_3339_33.csv	Fenland	2.47662e-05	0.000224237	FALSE	0.302836
rs10744137	KNEE	TSP2_3339_33.csv	Fenland	2.45983e-05	4.76536e-05	FALSE	0.841263
rs4530296	KNEE	TSP2_3339_33.csv	Fenland	2.44709e-05	0.000149013	FALSE	0.454336
rs11612013	KNEE	TSP2_3339_33.csv	Fenland	2.43696e-05	1.4554e-05	TRUE	0.907987
rs1895583	KNEE	TSP2_3339_33.csv	Fenland	2.43341e-05	0.000115922	FALSE	0.547714
rs6020424	KNEE	TSP2_3339_33.csv	Fenland	2.43273e-05	6.55449e-08	TRUE	0.629893
rs7188339	KNEE	TSP2_3339_33.csv	Fenland	2.42994e-05	2.78461e-06	TRUE	0.736862
rs12906125	KNEE	TSP2_3339_33.csv	Fenland	2.42739e-05	0.000539634	FALSE	0.0592261
rs2529484	KNEE	TSP2_3339_33.csv	Fenland	2.4068e-05	3.31322e-05	FALSE	0.930189
rs141845046	KNEE	TSP2_3339_33.csv	Fenland	2.40271e-05	0.000194711	FALSE	0.35088
rs76612873	KNEE	TSP2_3339_33.csv	Fenland	2.36377e-05	1.39044e-05	TRUE	0.907055
rs7146939	KNEE	TSP2_3339_33.csv	Fenland	2.35435e-05	4.82467e-08	TRUE	0.633099
rs4473241	KNEE	TSP2_3339_33.csv	Fenland	2.34783e-05	0.000310642	FALSE	0.187811
rs147329802	KNEE	TSP2_3339_33.csv	Fenland	2.34416e-05	0.000119207	FALSE	0.531178
rs12969709	KNEE	TSP2_3339_33.csv	Fenland	2.34347e-05	3.06041e-05	FALSE	0.94322
rs13280128	KNEE	TSP2_3339_33.csv	Fenland	2.34347e-05	2.86046e-05	FALSE	0.958301
rs61944841	KNEE	TSP2_3339_33.csv	Fenland	2.32978e-05	1.86469e-05	TRUE	0.958204
rs11030477	KNEE	TSP2_3339_33.csv	Fenland	2.32772e-05	1.72327e-05	TRUE	0.944675
rs945639	KNEE	TSP2_3339_33.csv	Fenland	2.31735e-05	2.84318e-05	FALSE	0.957408
rs6444261	KNEE	TSP2_3339_33.csv	Fenland	2.31072e-05	0.000329825	FALSE	0.168729
rs1800472	KNEE	TSP2_3339_33.csv	Fenland	2.29204e-05	3.6151e-07	TRUE	0.666188
rs1964521	KNEE	TSP2_3339_33.csv	Fenland	2.28857e-05	0.000115302	FALSE	0.539494
rs1999659	KNEE	TSP2_3339_33.csv	Fenland	2.2765e-05	1.41568e-05	TRUE	0.917211
rs227723	KNEE	TSP2_3339_33.csv	Fenland	2.27191e-05	0.000101455	FALSE	0.584514
rs72738786	KNEE	TSP2_3339_33.csv	Fenland	2.26387e-05	0.000206019	FALSE	0.322727
rs3131014	KNEE	TSP2_3339_33.csv	Fenland	2.26304e-05	5.30059e-05	FALSE	0.794836
rs9533090	KNEE	CARS1	Fenland	5.01534e-05	0.00011985	FALSE	0.690351
rs2867110	KNEE	CARS1	Fenland	5.01534e-05	0.000202639	FALSE	0.460999
rs12214906	KNEE	CARS1	Fenland	4.52511e-05	0.000467091	FALSE	0.144449
rs10878346	KNEE	CARS1	Fenland	4.50409e-05	1.1839e-06	TRUE	0.562278
rs996103	KNEE	CARS1	Fenland	4.37678e-05	3.61413e-05	TRUE	0.950373
rs3774364	KNEE	CARS1	Fenland	4.21167e-05	0.000289148	FALSE	0.278517
rs3844549	KNEE	CARS1	Fenland	4.12952e-05	1.27039e-05	TRUE	0.768058
rs62407805	KNEE	CARS1	Fenland	3.9708e-05	2.84849e-05	TRUE	0.920843
rs2076545	KNEE	CARS1	Fenland	3.96494e-05	1.63672e-05	TRUE	0.816554
rs450466	KNEE	CARS1	Fenland	3.94298e-05	3.3357e-06	TRUE	0.646329
rs8015712	KNEE	CARS1	Fenland	3.82867e-05	2.00304e-05	TRUE	0.859955
rs2015110	KNEE	CARS1	Fenland	3.82712e-05	1.23761e-06	TRUE	0.601074
rs1426371	KNEE	CARS1	Fenland	3.80289e-05	0.00017003	FALSE	0.478766
rs11168351	KNEE	CARS1	Fenland	3.79844e-05	2.02628e-06	TRUE	0.625255
rs75254991	KNEE	CARS1	Fenland	3.78902e-05	0.00015461	FALSE	0.517592
rs12533596	KNEE	CARS1	Fenland	3.78379e-05	3.73655e-06	TRUE	0.679249
rs13107325	KNEE	CARS1	Fenland	3.67978e-05	1.6946e-06	TRUE	0.623455
rs10003030	KNEE	CARS1	Fenland	3.63144e-05	5.4722e-05	FALSE	0.887622
rs10011267	KNEE	CARS1	Fenland	3.57424e-05	1.05209e-05	TRUE	0.778075
rs887258	KNEE	CARS1	Fenland	3.55492e-05	3.55437e-05	TRUE	0.999963
rs12934463	KNEE	CARS1	Fenland	3.50449e-05	7.35193e-05	FALSE	0.784431
rs911610	KNEE	CARS1	Fenland	3.43551e-05	0.000102286	FALSE	0.661228
rs1431402	KNEE	CARS1	Fenland	3.43349e-05	3.59596e-05	FALSE	0.988733
rs1515405	KNEE	CARS1	Fenland	3.43215e-05	0.000133808	FALSE	0.556299
rs17608747	KNEE	CARS1	Fenland	3.40611e-05	0.000223204	FALSE	0.348127
rs3118919	KNEE	CARS1	Fenland	3.40266e-05	3.01066e-05	TRUE	0.971534
rs765143	KNEE	CARS1	Fenland	3.39458e-05	3.13142e-06	TRUE	0.675918
rs1791495	KNEE	CARS1	Fenland	3.38395e-05	0.000352254	FALSE	0.18194
rs2443701	KNEE	CARS1	Fenland	3.35582e-05	3.66801e-05	FALSE	0.97834
rs13110077	KNEE	CARS1	Fenland	3.33841e-05	7.87719e-05	FALSE	0.749574
rs2521348	KNEE	CARS1	Fenland	3.32768e-05	6.36266e-06	TRUE	0.750331
rs11042731	KNEE	CARS1	Fenland	3.26451e-05	6.88146e-06	TRUE	0.750139
rs9908159	KNEE	CARS1	Fenland	3.23776e-05	4.05294e-05	FALSE	0.944451
rs3824488	KNEE	CARS1	Fenland	3.22791e-05	7.36242e-05	FALSE	0.765133
rs9340995	KNEE	CARS1	Fenland	3.2183e-05	0.000577824	FALSE	0.0583682
rs11614330	KNEE	CARS1	Fenland	3.20782e-05	0.000216632	FALSE	0.350739
rs9296807	KNEE	CARS1	Fenland	3.187e-05	0.000353029	FALSE	0.175532
rs10758594	KNEE	CARS1	Fenland	3.1718e-05	1.03783e-05	TRUE	0.803838
rs12667395	KNEE	CARS1	Fenland	3.13151e-05	0.000140668	FALSE	0.518556
rs3915384	KNEE	CARS1	Fenland	3.13042e-05	1.38895e-05	TRUE	0.847342
rs2568956	KNEE	CARS1	Fenland	3.12836e-05	0.000189124	FALSE	0.400432
rs148449802	KNEE	CARS1	Fenland	3.1127e-05	3.42334e-05	FALSE	0.977657
rs1394094	KNEE	CARS1	Fenland	3.09135e-05	1.20617e-06	TRUE	0.645679
rs935166	KNEE	CARS1	Fenland	3.08878e-05	2.0906e-06	TRUE	0.671776
rs77165542	KNEE	CARS1	Fenland	3.07916e-05	6.19613e-05	FALSE	0.810842
rs77131772	KNEE	CARS1	Fenland	3.0634e-05	1.3979e-05	TRUE	0.853174
rs73164496	KNEE	CARS1	Fenland	3.01752e-05	5.29507e-06	TRUE	0.742201
rs6124883	KNEE	CARS1	Fenland	2.99159e-05	0.000800762	FALSE	0.0186153
rs11155510	KNEE	CARS1	Fenland	2.97074e-05	1.44779e-07	TRUE	0.601358
rs79950770	KNEE	CARS1	Fenland	2.95965e-05	1.21095e-06	TRUE	0.654722
rs805318	KNEE	CARS1	Fenland	2.92808e-05	4.66006e-05	FALSE	0.884042
rs1043801	KNEE	CARS1	Fenland	2.91299e-05	8.74765e-07	TRUE	0.645665
rs36714	KNEE	CARS1	Fenland	2.9076e-05	1.02356e-05	TRUE	0.82122
rs1907328	KNEE	CARS1	Fenland	2.90376e-05	3.37948e-07	TRUE	0.620329
rs7181261	KNEE	CARS1	Fenland	2.84794e-05	2.89332e-06	TRUE	0.707924
rs10915873	KNEE	CARS1	Fenland	2.84493e-05	0.000238202	FALSE	0.297924
rs2281997	KNEE	CARS1	Fenland	2.84488e-05	0.000116663	FALSE	0.573145
rs72771049	KNEE	CARS1	Fenland	2.82396e-05	0.000439028	FALSE	0.106994
rs2936427	KNEE	CARS1	Fenland	2.7817e-05	4.93057e-05	FALSE	0.857079
rs2628578	KNEE	CARS1	Fenland	2.77593e-05	0.000103624	FALSE	0.6128
rs17138562	KNEE	CARS1	Fenland	2.77191e-05	1.86379e-05	TRUE	0.9222
rs6090040	KNEE	CARS1	Fenland	2.77009e-05	9.33968e-05	FALSE	0.65016
rs2294098	KNEE	CARS1	Fenland	2.76319e-05	0.000156024	FALSE	0.455946
rs10756796	KNEE	CARS1	Fenland	2.75625e-05	0.000230921	FALSE	0.305349
rs9921416	KNEE	CARS1	Fenland	2.7497e-05	0.000223362	FALSE	0.341568
rs28609134	KNEE	CARS1	Fenland	2.73514e-05	0.000178184	FALSE	0.402771
rs2596703	KNEE	CARS1	Fenland	2.72615e-05	1.2854e-05	TRUE	0.86612
rs12291695	KNEE	CARS1	Fenland	2.71332e-05	1.91779e-05	TRUE	0.931864
rs16977012	KNEE	CARS1	Fenland	2.71004e-05	0.000288018	FALSE	0.225306
rs9277928	KNEE	CARS1	Fenland	2.70665e-05	0.000320731	FALSE	0.190349
rs75621460	KNEE	CARS1	Fenland	2.69831e-05	6.17897e-05	FALSE	0.783511
rs4877697	KNEE	CARS1	Fenland	2.65051e-05	4.02351e-06	TRUE	0.746072
rs10987373	KNEE	CARS1	Fenland	2.63766e-05	3.53713e-05	FALSE	0.933349
rs16922958	KNEE	CARS1	Fenland	2.62922e-05	6.20145e-06	TRUE	0.785798
rs477574	KNEE	CARS1	Fenland	2.61058e-05	3.00454e-05	FALSE	0.969422
rs2561821	KNEE	CARS1	Fenland	2.59105e-05	8.98076e-08	TRUE	0.621549
rs7923649	KNEE	CARS1	Fenland	2.59034e-05	1.03496e-06	TRUE	0.674754
rs12340657	KNEE	CARS1	Fenland	2.57102e-05	1.93013e-06	TRUE	0.704433
rs35159887	KNEE	CARS1	Fenland	2.55757e-05	1.49447e-05	TRUE	0.902287
rs7186541	KNEE	CARS1	Fenland	2.55024e-05	0.000145473	FALSE	0.469962
rs34533676	KNEE	CARS1	Fenland	2.53844e-05	0.000138806	FALSE	0.487101
rs7539021	KNEE	CARS1	Fenland	2.5343e-05	7.16288e-06	TRUE	0.808028
rs11742813	KNEE	CARS1	Fenland	2.51928e-05	0.000166563	FALSE	0.416352
rs2394861	KNEE	CARS1	Fenland	2.50789e-05	0.000142002	FALSE	0.476488
rs34517439	KNEE	CARS1	Fenland	2.50037e-05	2.79747e-07	TRUE	0.64496
rs4794447	KNEE	CARS1	Fenland	2.4967e-05	5.66168e-05	FALSE	0.794491
rs7204132	KNEE	CARS1	Fenland	2.48551e-05	7.84756e-08	TRUE	0.627764
rs1507465	KNEE	CARS1	Fenland	2.47965e-05	0.000248964	FALSE	0.265737
rs35489988	KNEE	CARS1	Fenland	2.47886e-05	2.26486e-05	TRUE	0.981933
rs73217710	KNEE	CARS1	Fenland	2.47662e-05	6.03742e-08	TRUE	0.625902
rs10744137	KNEE	CARS1	Fenland	2.45983e-05	6.23082e-06	TRUE	0.799604
rs4530296	KNEE	CARS1	Fenland	2.44709e-05	6.0931e-05	FALSE	0.76828
rs11612013	KNEE	CARS1	Fenland	2.43696e-05	8.0733e-05	FALSE	0.67652
rs1895583	KNEE	CARS1	Fenland	2.43341e-05	1.7077e-05	TRUE	0.934255
rs6020424	KNEE	CARS1	Fenland	2.43273e-05	5.93728e-05	FALSE	0.775053
rs7188339	KNEE	CARS1	Fenland	2.42994e-05	7.15085e-05	FALSE	0.716272
rs12906125	KNEE	CARS1	Fenland	2.42739e-05	6.44962e-06	TRUE	0.805681
rs2529484	KNEE	CARS1	Fenland	2.4068e-05	0.000149013	FALSE	0.451798
rs141845046	KNEE	CARS1	Fenland	2.40271e-05	5.35062e-05	FALSE	0.803618
rs76612873	KNEE	CARS1	Fenland	2.36377e-05	0.000180322	FALSE	0.377326
rs7146939	KNEE	CARS1	Fenland	2.35435e-05	1.95384e-05	TRUE	0.964497
rs4473241	KNEE	CARS1	Fenland	2.34783e-05	0.000143001	FALSE	0.463551
rs147329802	KNEE	CARS1	Fenland	2.34416e-05	1.45946e-06	TRUE	0.708083
rs12969709	KNEE	CARS1	Fenland	2.34347e-05	9.94136e-06	TRUE	0.861912
rs13280128	KNEE	CARS1	Fenland	2.34347e-05	0.000176882	FALSE	0.383359
rs61944841	KNEE	CARS1	Fenland	2.32978e-05	2.59459e-06	TRUE	0.74034
rs11030477	KNEE	CARS1	Fenland	2.32772e-05	0.000113572	FALSE	0.547812
rs945639	KNEE	CARS1	Fenland	2.31735e-05	2.45048e-06	TRUE	0.737814
rs6444261	KNEE	CARS1	Fenland	2.31072e-05	4.71028e-05	FALSE	0.832195
rs1800472	KNEE	CARS1	Fenland	2.29204e-05	2.76152e-07	TRUE	0.660523
rs1964521	KNEE	CARS1	Fenland	2.28857e-05	1.37235e-06	TRUE	0.709704
rs1999659	KNEE	CARS1	Fenland	2.2765e-05	1.00565e-05	TRUE	0.869034
rs227723	KNEE	CARS1	Fenland	2.27191e-05	1.7657e-07	TRUE	0.654246
rs72738786	KNEE	CARS1	Fenland	2.26387e-05	0.000118796	FALSE	0.526808
rs3131014	KNEE	CARS1	Fenland	2.26304e-05	1.9987e-05	TRUE	0.976451
rs9533090	KNEE	NADK	Fenland	5.01534e-05	1.13004e-05	TRUE	0.701441
rs2867110	KNEE	NADK	Fenland	5.01534e-05	2.10162e-06	TRUE	0.561649
rs12214906	KNEE	NADK	Fenland	4.52511e-05	0.000144266	FALSE	0.604449
rs10878346	KNEE	NADK	Fenland	4.50409e-05	9.45462e-05	FALSE	0.75624
rs996103	KNEE	NADK	Fenland	4.37678e-05	3.18491e-05	TRUE	0.920195
rs3774364	KNEE	NADK	Fenland	4.21167e-05	3.74362e-05	TRUE	0.969485
rs3844549	KNEE	NADK	Fenland	4.12952e-05	1.95673e-06	TRUE	0.604419
rs62407805	KNEE	NADK	Fenland	3.9708e-05	4.41468e-05	FALSE	0.971814
rs2076545	KNEE	NADK	Fenland	3.96494e-05	1.74522e-06	TRUE	0.608133
rs450466	KNEE	NADK	Fenland	3.94298e-05	3.31322e-05	TRUE	0.956997
rs8015712	KNEE	NADK	Fenland	3.82867e-05	3.60347e-07	TRUE	0.564773
rs2015110	KNEE	NADK	Fenland	3.82712e-05	0.000304787	FALSE	0.245359
rs1426371	KNEE	NADK	Fenland	3.80289e-05	2.48618e-05	TRUE	0.903168
rs11168351	KNEE	NADK	Fenland	3.79844e-05	1.74039e-07	TRUE	0.553776
rs75254991	KNEE	NADK	Fenland	3.78902e-05	7.78613e-05	FALSE	0.783326
rs12533596	KNEE	NADK	Fenland	3.78379e-05	8.96159e-05	FALSE	0.745185
rs13107325	KNEE	NADK	Fenland	3.67978e-05	0.000172695	FALSE	0.465911
rs10003030	KNEE	NADK	Fenland	3.63144e-05	3.02365e-05	TRUE	0.95666
rs10011267	KNEE	NADK	Fenland	3.57424e-05	1.65005e-06	TRUE	0.628596
rs887258	KNEE	NADK	Fenland	3.55492e-05	4.89465e-06	TRUE	0.699182
rs12934463	KNEE	NADK	Fenland	3.50449e-05	6.94747e-06	TRUE	0.735047
rs911610	KNEE	NADK	Fenland	3.43551e-05	1.96189e-06	TRUE	0.645758
rs1431402	KNEE	NADK	Fenland	3.43349e-05	6.91318e-05	FALSE	0.800277
rs1515405	KNEE	NADK	Fenland	3.43215e-05	7.04567e-06	TRUE	0.741266
rs17608747	KNEE	NADK	Fenland	3.40611e-05	0.000121984	FALSE	0.591437
rs3118919	KNEE	NADK	Fenland	3.40266e-05	1.9857e-05	TRUE	0.88715
rs765143	KNEE	NADK	Fenland	3.39458e-05	3.59113e-06	TRUE	0.685395
rs1791495	KNEE	NADK	Fenland	3.38395e-05	2.74047e-05	TRUE	0.952157
rs2443701	KNEE	NADK	Fenland	3.35582e-05	6.86198e-05	FALSE	0.797427
rs13110077	KNEE	NADK	Fenland	3.33841e-05	3.81667e-05	FALSE	0.967118
rs2521348	KNEE	NADK	Fenland	3.32768e-05	4.65737e-06	TRUE	0.723402
rs11042731	KNEE	NADK	Fenland	3.26451e-05	6.81661e-05	FALSE	0.793299
rs9908159	KNEE	NADK	Fenland	3.23776e-05	0.000194845	FALSE	0.394138
rs3824488	KNEE	NADK	Fenland	3.22791e-05	1.75045e-09	TRUE	0.561138
rs9340995	KNEE	NADK	Fenland	3.2183e-05	6.08529e-05	FALSE	0.826436
rs11614330	KNEE	NADK	Fenland	3.20782e-05	4.76559e-07	TRUE	0.608299
rs9296807	KNEE	NADK	Fenland	3.187e-05	0.000654057	FALSE	0.0399554
rs10758594	KNEE	NADK	Fenland	3.1718e-05	2.71928e-05	TRUE	0.965708
rs12667395	KNEE	NADK	Fenland	3.13151e-05	0.000148401	FALSE	0.497312
rs3915384	KNEE	NADK	Fenland	3.13042e-05	6.72451e-07	TRUE	0.622682
rs2568956	KNEE	NADK	Fenland	3.12836e-05	2.52099e-06	TRUE	0.679789
rs148449802	KNEE	NADK	Fenland	3.1127e-05	0.000269391	FALSE	0.264186
rs1394094	KNEE	NADK	Fenland	3.09135e-05	1.02326e-05	TRUE	0.807763
rs935166	KNEE	NADK	Fenland	3.08878e-05	2.67146e-06	TRUE	0.686006
rs77165542	KNEE	NADK	Fenland	3.07916e-05	2.22317e-05	TRUE	0.931514
rs77131772	KNEE	NADK	Fenland	3.0634e-05	9.02321e-06	TRUE	0.794239
rs73164496	KNEE	NADK	Fenland	3.01752e-05	2.2478e-05	TRUE	0.938223
rs6124883	KNEE	NADK	Fenland	2.99159e-05	7.89007e-05	FALSE	0.725045
rs11155510	KNEE	NADK	Fenland	2.97074e-05	4.12094e-05	FALSE	0.920458
rs79950770	KNEE	NADK	Fenland	2.95965e-05	0.00013387	FALSE	0.52757
rs805318	KNEE	NADK	Fenland	2.92808e-05	5.05004e-07	TRUE	0.628116
rs1043801	KNEE	NADK	Fenland	2.91299e-05	0.000144373	FALSE	0.495207
rs36714	KNEE	NADK	Fenland	2.9076e-05	0	TRUE	0.578446
rs1907328	KNEE	NADK	Fenland	2.90376e-05	4.84567e-05	FALSE	0.871274
rs7181261	KNEE	NADK	Fenland	2.84794e-05	8.20021e-08	TRUE	0.602773
rs10915873	KNEE	NADK	Fenland	2.84493e-05	0.000190079	FALSE	0.38367
rs2281997	KNEE	NADK	Fenland	2.84488e-05	4.15393e-06	TRUE	0.734151
rs72771049	KNEE	NADK	Fenland	2.82396e-05	7.47163e-06	TRUE	0.79029
rs2936427	KNEE	NADK	Fenland	2.7817e-05	2.37388e-06	TRUE	0.700442
rs2628578	KNEE	NADK	Fenland	2.77593e-05	1.56317e-05	TRUE	0.892208
rs17138562	KNEE	NADK	Fenland	2.77191e-05	3.09319e-05	FALSE	0.975604
rs6090040	KNEE	NADK	Fenland	2.77009e-05	0.000277746	FALSE	0.239934
rs2294098	KNEE	NADK	Fenland	2.76319e-05	3.99177e-05	FALSE	0.9129
rs10756796	KNEE	NADK	Fenland	2.75625e-05	1.17456e-07	TRUE	0.613078
rs9921416	KNEE	NADK	Fenland	2.7497e-05	1.86292e-05	TRUE	0.92755
rs28609134	KNEE	NADK	Fenland	2.73514e-05	0.000110285	FALSE	0.586937
rs2596703	KNEE	NADK	Fenland	2.72615e-05	0.00010292	FALSE	0.611872
rs12291695	KNEE	NADK	Fenland	2.71332e-05	0.000101756	FALSE	0.615147
rs16977012	KNEE	NADK	Fenland	2.71004e-05	0.000261811	FALSE	0.258032
rs9277928	KNEE	NADK	Fenland	2.70665e-05	2.5714e-05	TRUE	0.989176
rs75621460	KNEE	NADK	Fenland	2.69831e-05	1.10071e-05	TRUE	0.846642
rs4877697	KNEE	NADK	Fenland	2.65051e-05	0.000122699	FALSE	0.541221
rs10987373	KNEE	NADK	Fenland	2.63766e-05	0.000214139	FALSE	0.327675
rs16922958	KNEE	NADK	Fenland	2.62922e-05	1.8083e-05	TRUE	0.928139
rs477574	KNEE	NADK	Fenland	2.61058e-05	1.3135e-05	TRUE	0.878364
rs2561821	KNEE	NADK	Fenland	2.59105e-05	9.74715e-05	FALSE	0.622116
rs7923649	KNEE	NADK	Fenland	2.59034e-05	4.73434e-05	FALSE	0.853562
rs12340657	KNEE	NADK	Fenland	2.57102e-05	4.09184e-06	TRUE	0.753476
rs35159887	KNEE	NADK	Fenland	2.55757e-05	1.44338e-05	TRUE	0.89685
rs7186541	KNEE	NADK	Fenland	2.55024e-05	0.000650718	FALSE	0.0349601
rs34533676	KNEE	NADK	Fenland	2.53844e-05	0.000291444	FALSE	0.214911
rs7539021	KNEE	NADK	Fenland	2.5343e-05	0.00013289	FALSE	0.503372
rs11742813	KNEE	NADK	Fenland	2.51928e-05	0.000321754	FALSE	0.183064
rs2394861	KNEE	NADK	Fenland	2.50789e-05	5.52695e-07	TRUE	0.660341
rs34517439	KNEE	NADK	Fenland	2.50037e-05	3.19924e-05	FALSE	0.946119
rs4794447	KNEE	NADK	Fenland	2.4967e-05	0.000203676	FALSE	0.339155
rs7204132	KNEE	NADK	Fenland	2.48551e-05	1.61725e-05	TRUE	0.92087
rs1507465	KNEE	NADK	Fenland	2.47965e-05	1.70731e-05	TRUE	0.930393
rs35489988	KNEE	NADK	Fenland	2.47886e-05	8.56716e-05	FALSE	0.659385
rs73217710	KNEE	NADK	Fenland	2.47662e-05	7.9322e-05	FALSE	0.685502
rs10744137	KNEE	NADK	Fenland	2.45983e-05	1.88277e-06	TRUE	0.711616
rs4530296	KNEE	NADK	Fenland	2.44709e-05	0.000126601	FALSE	0.515857
rs11612013	KNEE	NADK	Fenland	2.43696e-05	1.53206e-05	TRUE	0.916092
rs1895583	KNEE	NADK	Fenland	2.43341e-05	8.63586e-07	TRUE	0.679922
rs6020424	KNEE	NADK	Fenland	2.43273e-05	2.13401e-05	TRUE	0.974291
rs7188339	KNEE	NADK	Fenland	2.42994e-05	0.000178769	FALSE	0.384356
rs12906125	KNEE	NADK	Fenland	2.42739e-05	1.15306e-05	TRUE	0.874625
rs2529484	KNEE	NADK	Fenland	2.4068e-05	7.25121e-05	FALSE	0.70992
rs141845046	KNEE	NADK	Fenland	2.40271e-05	8.6466e-06	TRUE	0.839837
rs76612873	KNEE	NADK	Fenland	2.36377e-05	1.85539e-05	TRUE	0.954439
rs7146939	KNEE	NADK	Fenland	2.35435e-05	6.06391e-05	FALSE	0.762309
rs4473241	KNEE	NADK	Fenland	2.34783e-05	0.000121375	FALSE	0.524772
rs147329802	KNEE	NADK	Fenland	2.34416e-05	3.21789e-05	FALSE	0.931758
rs12969709	KNEE	NADK	Fenland	2.34347e-05	0.000111392	FALSE	0.556014
rs13280128	KNEE	NADK	Fenland	2.34347e-05	4.19727e-06	TRUE	0.773551
rs61944841	KNEE	NADK	Fenland	2.32978e-05	1.38546e-05	TRUE	0.909374
rs11030477	KNEE	NADK	Fenland	2.32772e-05	0.000150043	FALSE	0.444191
rs945639	KNEE	NADK	Fenland	2.31735e-05	4.82809e-07	TRUE	0.671232
rs6444261	KNEE	NADK	Fenland	2.31072e-05	1.28994e-05	TRUE	0.900328
rs1800472	KNEE	NADK	Fenland	2.29204e-05	1.24729e-05	TRUE	0.897033
rs1964521	KNEE	NADK	Fenland	2.28857e-05	5.60476e-05	FALSE	0.780625
rs1999659	KNEE	NADK	Fenland	2.2765e-05	0.000607346	FALSE	0.0405235
rs227723	KNEE	NADK	Fenland	2.27191e-05	3.87727e-05	FALSE	0.880381
rs72738786	KNEE	NADK	Fenland	2.26387e-05	3.7824e-05	FALSE	0.885929
rs3131014	KNEE	NADK	Fenland	2.26304e-05	7.24371e-06	TRUE	0.831429
rs9533090	KNEE	VIM	Fenland	5.01534e-05	0.000296838	FALSE	0.295658
rs2867110	KNEE	VIM	Fenland	5.01534e-05	1.42456e-05	TRUE	0.73322
rs12214906	KNEE	VIM	Fenland	4.52511e-05	1.25212e-05	TRUE	0.754632
rs10878346	KNEE	VIM	Fenland	4.50409e-05	5.09477e-05	FALSE	0.964942
rs996103	KNEE	VIM	Fenland	4.37678e-05	7.53903e-05	FALSE	0.831316
rs3774364	KNEE	VIM	Fenland	4.21167e-05	2.86509e-05	TRUE	0.90672
rs3844549	KNEE	VIM	Fenland	4.12952e-05	7.71887e-05	FALSE	0.80788
rs62407805	KNEE	VIM	Fenland	3.9708e-05	0.000346339	FALSE	0.204587
rs2076545	KNEE	VIM	Fenland	3.96494e-05	0.000188267	FALSE	0.444196
rs450466	KNEE	VIM	Fenland	3.94298e-05	0.000149595	FALSE	0.539646
rs8015712	KNEE	VIM	Fenland	3.82867e-05	1.73076e-05	TRUE	0.83451
rs2015110	KNEE	VIM	Fenland	3.82712e-05	0.000117273	FALSE	0.632315
rs1426371	KNEE	VIM	Fenland	3.80289e-05	4.85656e-05	FALSE	0.93412
rs11168351	KNEE	VIM	Fenland	3.79844e-05	4.78004e-05	FALSE	0.938342
rs75254991	KNEE	VIM	Fenland	3.78902e-05	7.22627e-06	TRUE	0.720864
rs12533596	KNEE	VIM	Fenland	3.78379e-05	8.1989e-05	FALSE	0.77593
rs13107325	KNEE	VIM	Fenland	3.67978e-05	1.07158e-05	TRUE	0.773517
rs10003030	KNEE	VIM	Fenland	3.63144e-05	4.05056e-05	FALSE	0.972193
rs10011267	KNEE	VIM	Fenland	3.57424e-05	6.76957e-05	FALSE	0.816702
rs887258	KNEE	VIM	Fenland	3.55492e-05	6.77048e-06	TRUE	0.729136
rs12934463	KNEE	VIM	Fenland	3.50449e-05	5.84453e-05	FALSE	0.858902
rs911610	KNEE	VIM	Fenland	3.43551e-05	2.21078e-08	TRUE	0.556078
rs1431402	KNEE	VIM	Fenland	3.43349e-05	5.25379e-05	FALSE	0.886205
rs1515405	KNEE	VIM	Fenland	3.43215e-05	5.75036e-06	TRUE	0.721394
rs17608747	KNEE	VIM	Fenland	3.40611e-05	0.000134486	FALSE	0.552739
rs3118919	KNEE	VIM	Fenland	3.40266e-05	2.36839e-06	TRUE	0.658114
rs765143	KNEE	VIM	Fenland	3.39458e-05	1.14193e-07	TRUE	0.571688
rs1791495	KNEE	VIM	Fenland	3.38395e-05	1.49664e-06	TRUE	0.63594
rs2443701	KNEE	VIM	Fenland	3.35582e-05	6.46849e-06	TRUE	0.737723
rs13110077	KNEE	VIM	Fenland	3.33841e-05	0.000163253	FALSE	0.470721
rs2521348	KNEE	VIM	Fenland	3.32768e-05	0.000131995	FALSE	0.57496
rs11042731	KNEE	VIM	Fenland	3.26451e-05	3.9512e-06	TRUE	0.701022
rs9908159	KNEE	VIM	Fenland	3.23776e-05	5.67559e-05	FALSE	0.849327
rs3824488	KNEE	VIM	Fenland	3.22791e-05	0.000173765	FALSE	0.439536
rs9340995	KNEE	VIM	Fenland	3.2183e-05	3.25659e-05	FALSE	0.997233
rs11614330	KNEE	VIM	Fenland	3.20782e-05	4.40875e-07	TRUE	0.606401
rs9296807	KNEE	VIM	Fenland	3.187e-05	0.0001628	FALSE	0.463474
rs10758594	KNEE	VIM	Fenland	3.1718e-05	3.53725e-07	TRUE	0.603715
rs12667395	KNEE	VIM	Fenland	3.13151e-05	6.64188e-05	FALSE	0.792418
rs3915384	KNEE	VIM	Fenland	3.13042e-05	5.32244e-06	TRUE	0.734745
rs2568956	KNEE	VIM	Fenland	3.12836e-05	0.000222043	FALSE	0.337428
rs148449802	KNEE	VIM	Fenland	3.1127e-05	0.00014499	FALSE	0.505446
rs1394094	KNEE	VIM	Fenland	3.09135e-05	8.32299e-06	TRUE	0.782811
rs935166	KNEE	VIM	Fenland	3.08878e-05	7.80464e-06	TRUE	0.775777
rs77165542	KNEE	VIM	Fenland	3.07916e-05	1.18591e-05	TRUE	0.828247
rs77131772	KNEE	VIM	Fenland	3.0634e-05	7.73499e-06	TRUE	0.776597
rs73164496	KNEE	VIM	Fenland	3.01752e-05	2.49443e-05	TRUE	0.959008
rs6124883	KNEE	VIM	Fenland	2.99159e-05	0.000738307	FALSE	0.0252841
rs11155510	KNEE	VIM	Fenland	2.97074e-05	0.00016088	FALSE	0.456004
rs79950770	KNEE	VIM	Fenland	2.95965e-05	0.000209436	FALSE	0.351968
rs805318	KNEE	VIM	Fenland	2.92808e-05	0.000133437	FALSE	0.526871
rs1043801	KNEE	VIM	Fenland	2.91299e-05	4.08862e-06	TRUE	0.727985
rs36714	KNEE	VIM	Fenland	2.9076e-05	1.12428e-05	TRUE	0.833561
rs1907328	KNEE	VIM	Fenland	2.90376e-05	0.000161109	FALSE	0.451606
rs7181261	KNEE	VIM	Fenland	2.84794e-05	0.000181398	FALSE	0.40201
rs10915873	KNEE	VIM	Fenland	2.84493e-05	2.7855e-05	TRUE	0.995396
rs2281997	KNEE	VIM	Fenland	2.84488e-05	1.64992e-05	TRUE	0.895728
rs72771049	KNEE	VIM	Fenland	2.82396e-05	2.6461e-05	TRUE	0.986017
rs2936427	KNEE	VIM	Fenland	2.7817e-05	1.1192e-05	TRUE	0.842455
rs2628578	KNEE	VIM	Fenland	2.77593e-05	1.372e-05	TRUE	0.871907
rs17138562	KNEE	VIM	Fenland	2.77191e-05	1.74444e-05	TRUE	0.91071
rs6090040	KNEE	VIM	Fenland	2.77009e-05	1.38172e-05	TRUE	0.873421
rs2294098	KNEE	VIM	Fenland	2.76319e-05	9.39486e-05	FALSE	0.647561
rs10756796	KNEE	VIM	Fenland	2.75625e-05	0.000283503	FALSE	0.232392
rs9921416	KNEE	VIM	Fenland	2.7497e-05	0.000180286	FALSE	0.422425
rs28609134	KNEE	VIM	Fenland	2.73514e-05	0.000109969	FALSE	0.588008
rs2596703	KNEE	VIM	Fenland	2.72615e-05	0.000405756	FALSE	0.12406
rs12291695	KNEE	VIM	Fenland	2.71332e-05	6.54655e-05	FALSE	0.766462
rs16977012	KNEE	VIM	Fenland	2.71004e-05	3.64453e-06	TRUE	0.734065
rs9277928	KNEE	VIM	Fenland	2.70665e-05	9.70674e-06	TRUE	0.82972
rs75621460	KNEE	VIM	Fenland	2.69831e-05	1.24073e-05	TRUE	0.863193
rs4877697	KNEE	VIM	Fenland	2.65051e-05	0.000249186	FALSE	0.272959
rs10987373	KNEE	VIM	Fenland	2.63766e-05	1.39431e-05	TRUE	0.885145
rs16922958	KNEE	VIM	Fenland	2.62922e-05	0.000101489	FALSE	0.61022
rs477574	KNEE	VIM	Fenland	2.61058e-05	2.03412e-05	TRUE	0.95076
rs2561821	KNEE	VIM	Fenland	2.59105e-05	3.57096e-05	FALSE	0.927292
rs7923649	KNEE	VIM	Fenland	2.59034e-05	3.60775e-06	TRUE	0.742354
rs12340657	KNEE	VIM	Fenland	2.57102e-05	0	TRUE	0.601318
rs35159887	KNEE	VIM	Fenland	2.55757e-05	1.85175e-05	TRUE	0.938064
rs7186541	KNEE	VIM	Fenland	2.55024e-05	2.82152e-05	FALSE	0.978476
rs34533676	KNEE	VIM	Fenland	2.53844e-05	7.72495e-05	FALSE	0.699101
rs7539021	KNEE	VIM	Fenland	2.5343e-05	3.51706e-05	FALSE	0.92641
rs11742813	KNEE	VIM	Fenland	2.51928e-05	6.50261e-05	FALSE	0.753708
rs2394861	KNEE	VIM	Fenland	2.50789e-05	9.20082e-05	FALSE	0.636631
rs34517439	KNEE	VIM	Fenland	2.50037e-05	0.000166027	FALSE	0.416465
rs4794447	KNEE	VIM	Fenland	2.4967e-05	0.000148401	FALSE	0.459008
rs7204132	KNEE	VIM	Fenland	2.48551e-05	6.52405e-06	TRUE	0.802171
rs1507465	KNEE	VIM	Fenland	2.47965e-05	3.99307e-05	FALSE	0.890216
rs35489988	KNEE	VIM	Fenland	2.47886e-05	4.089e-05	FALSE	0.884008
rs73217710	KNEE	VIM	Fenland	2.47662e-05	0.00015712	FALSE	0.436031
rs10744137	KNEE	VIM	Fenland	2.45983e-05	7.04373e-05	FALSE	0.723504
rs4530296	KNEE	VIM	Fenland	2.44709e-05	3.43087e-07	TRUE	0.653144
rs11612013	KNEE	VIM	Fenland	2.43696e-05	4.3297e-05	FALSE	0.865512
rs1895583	KNEE	VIM	Fenland	2.43341e-05	8.83836e-05	FALSE	0.64518
rs6020424	KNEE	VIM	Fenland	2.43273e-05	8.96987e-05	FALSE	0.639984
rs7188339	KNEE	VIM	Fenland	2.42994e-05	0.000215261	FALSE	0.315369
rs12906125	KNEE	VIM	Fenland	2.42739e-05	4.64275e-05	FALSE	0.845825
rs2529484	KNEE	VIM	Fenland	2.4068e-05	1.66513e-05	TRUE	0.932223
rs141845046	KNEE	VIM	Fenland	2.40271e-05	8.35086e-05	FALSE	0.662411
rs76612873	KNEE	VIM	Fenland	2.36377e-05	0.000332995	FALSE	0.167704
rs7146939	KNEE	VIM	Fenland	2.35435e-05	0.000102147	FALSE	0.58816
rs4473241	KNEE	VIM	Fenland	2.34783e-05	0.000279636	FALSE	0.22094
rs147329802	KNEE	VIM	Fenland	2.34416e-05	1.99523e-06	TRUE	0.723815
rs12969709	KNEE	VIM	Fenland	2.34347e-05	1.32007e-06	TRUE	0.703609
rs13280128	KNEE	VIM	Fenland	2.34347e-05	3.02006e-05	FALSE	0.946222
rs61944841	KNEE	VIM	Fenland	2.32978e-05	0.000203125	FALSE	0.331372
rs11030477	KNEE	VIM	Fenland	2.32772e-05	0.000308475	FALSE	0.189225
rs945639	KNEE	VIM	Fenland	2.31735e-05	9.53146e-06	TRUE	0.858785
rs6444261	KNEE	VIM	Fenland	2.31072e-05	3.74362e-05	FALSE	0.892491
rs1800472	KNEE	VIM	Fenland	2.29204e-05	0.000459973	FALSE	0.0859717
rs1964521	KNEE	VIM	Fenland	2.28857e-05	1.24896e-05	TRUE	0.897521
rs1999659	KNEE	VIM	Fenland	2.2765e-05	1.79568e-05	TRUE	0.956138
rs227723	KNEE	VIM	Fenland	2.27191e-05	0.000222294	FALSE	0.295874
rs72738786	KNEE	VIM	Fenland	2.26387e-05	7.99782e-05	FALSE	0.666267
rs3131014	KNEE	VIM	Fenland	2.26304e-05	0.000168262	FALSE	0.397248
rs9533090	KNEE	MARK3	Fenland	5.01534e-05	9.91425e-05	FALSE	0.767005
rs2867110	KNEE	MARK3	Fenland	5.01534e-05	0.000201308	FALSE	0.463938
rs12214906	KNEE	MARK3	Fenland	4.52511e-05	0.000206227	FALSE	0.454242
rs10878346	KNEE	MARK3	Fenland	4.50409e-05	7.85714e-05	FALSE	0.824429
rs996103	KNEE	MARK3	Fenland	4.37678e-05	1.18417e-05	TRUE	0.743566
rs3774364	KNEE	MARK3	Fenland	4.21167e-05	0.000455563	FALSE	0.125769
rs3844549	KNEE	MARK3	Fenland	4.12952e-05	1.47407e-05	TRUE	0.789803
rs62407805	KNEE	MARK3	Fenland	3.9708e-05	6.96154e-07	TRUE	0.573181
rs2076545	KNEE	MARK3	Fenland	3.96494e-05	0.000115474	FALSE	0.646592
rs450466	KNEE	MARK3	Fenland	3.94298e-05	0.000162874	FALSE	0.504067
rs8015712	KNEE	MARK3	Fenland	3.82867e-05	0.00222884	FALSE	2.32761e-05
rs2015110	KNEE	MARK3	Fenland	3.82712e-05	8.99617e-06	TRUE	0.742595
rs1426371	KNEE	MARK3	Fenland	3.80289e-05	0.000289772	FALSE	0.263212
rs11168351	KNEE	MARK3	Fenland	3.79844e-05	6.29392e-05	FALSE	0.855245
rs75254991	KNEE	MARK3	Fenland	3.78902e-05	6.98053e-05	FALSE	0.820689
rs12533596	KNEE	MARK3	Fenland	3.78379e-05	0.000184709	FALSE	0.465811
rs13107325	KNEE	MARK3	Fenland	3.67978e-05	0.000204641	FALSE	0.395819
rs10003030	KNEE	MARK3	Fenland	3.63144e-05	7.24847e-05	FALSE	0.797674
rs10011267	KNEE	MARK3	Fenland	3.57424e-05	1.50431e-05	TRUE	0.828677
rs887258	KNEE	MARK3	Fenland	3.55492e-05	3.69469e-09	TRUE	0.543094
rs12934463	KNEE	MARK3	Fenland	3.50449e-05	0.000289535	FALSE	0.252808
rs911610	KNEE	MARK3	Fenland	3.43551e-05	0.000118796	FALSE	0.603629
rs1431402	KNEE	MARK3	Fenland	3.43349e-05	2.55735e-05	TRUE	0.934086
rs1515405	KNEE	MARK3	Fenland	3.43215e-05	3.95922e-06	TRUE	0.690142
rs17608747	KNEE	MARK3	Fenland	3.40611e-05	3.27039e-09	TRUE	0.5515
rs3118919	KNEE	MARK3	Fenland	3.40266e-05	6.08986e-07	TRUE	0.602584
rs765143	KNEE	MARK3	Fenland	3.39458e-05	0.000112032	FALSE	0.623885
rs1791495	KNEE	MARK3	Fenland	3.38395e-05	0.000249877	FALSE	0.303198
rs2443701	KNEE	MARK3	Fenland	3.35582e-05	0.000160189	FALSE	0.479357
rs13110077	KNEE	MARK3	Fenland	3.33841e-05	5.82167e-07	TRUE	0.605312
rs2521348	KNEE	MARK3	Fenland	3.32768e-05	0.000401422	FALSE	0.161893
rs11042731	KNEE	MARK3	Fenland	3.26451e-05	1.1373e-06	TRUE	0.632024
rs9908159	KNEE	MARK3	Fenland	3.23776e-05	0.000171174	FALSE	0.446109
rs3824488	KNEE	MARK3	Fenland	3.22791e-05	9.50871e-05	FALSE	0.67492
rs9340995	KNEE	MARK3	Fenland	3.2183e-05	0.000187938	FALSE	0.407574
rs11614330	KNEE	MARK3	Fenland	3.20782e-05	1.14909e-05	TRUE	0.814731
rs9296807	KNEE	MARK3	Fenland	3.187e-05	2.17715e-06	TRUE	0.667418
rs10758594	KNEE	MARK3	Fenland	3.1718e-05	3.55044e-05	FALSE	0.973144
rs12667395	KNEE	MARK3	Fenland	3.13151e-05	8.93516e-05	FALSE	0.691047
rs3915384	KNEE	MARK3	Fenland	3.13042e-05	2.69342e-06	TRUE	0.683687
rs2568956	KNEE	MARK3	Fenland	3.12836e-05	0.000569602	FALSE	0.059639
rs148449802	KNEE	MARK3	Fenland	3.1127e-05	6.85132e-06	TRUE	0.760218
rs1394094	KNEE	MARK3	Fenland	3.09135e-05	7.65142e-05	FALSE	0.742569
rs935166	KNEE	MARK3	Fenland	3.08878e-05	7.83716e-05	FALSE	0.734182
rs77165542	KNEE	MARK3	Fenland	3.07916e-05	5.93634e-06	TRUE	0.748404
rs77131772	KNEE	MARK3	Fenland	3.0634e-05	1.50501e-05	TRUE	0.864552
rs73164496	KNEE	MARK3	Fenland	3.01752e-05	1.75966e-06	TRUE	0.667655
rs6124883	KNEE	MARK3	Fenland	2.99159e-05	0.000923046	FALSE	0.0102265
rs11155510	KNEE	MARK3	Fenland	2.97074e-05	3.31135e-05	FALSE	0.97501
rs79950770	KNEE	MARK3	Fenland	2.95965e-05	1.71561e-07	TRUE	0.60451
rs805318	KNEE	MARK3	Fenland	2.92808e-05	3.3968e-05	FALSE	0.965721
rs1043801	KNEE	MARK3	Fenland	2.91299e-05	4.5631e-05	FALSE	0.888717
rs36714	KNEE	MARK3	Fenland	2.9076e-05	1.49449e-07	TRUE	0.60598
rs1907328	KNEE	MARK3	Fenland	2.90376e-05	9.61434e-05	FALSE	0.649004
rs7181261	KNEE	MARK3	Fenland	2.84794e-05	2.26379e-05	TRUE	0.952449
rs10915873	KNEE	MARK3	Fenland	2.84493e-05	0.000226859	FALSE	0.316075
rs2281997	KNEE	MARK3	Fenland	2.84488e-05	0.000115793	FALSE	0.575976
rs72771049	KNEE	MARK3	Fenland	2.82396e-05	9.93563e-05	FALSE	0.63153
rs2936427	KNEE	MARK3	Fenland	2.7817e-05	5.07447e-06	TRUE	0.755524
rs2628578	KNEE	MARK3	Fenland	2.77593e-05	4.34947e-05	FALSE	0.891284
rs17138562	KNEE	MARK3	Fenland	2.77191e-05	3.95922e-06	TRUE	0.735743
rs6090040	KNEE	MARK3	Fenland	2.77009e-05	9.19978e-05	FALSE	0.65556
rs2294098	KNEE	MARK3	Fenland	2.76319e-05	9.44734e-05	FALSE	0.64556
rs10756796	KNEE	MARK3	Fenland	2.75625e-05	2.02001e-06	TRUE	0.69318
rs9921416	KNEE	MARK3	Fenland	2.7497e-05	0.000184277	FALSE	0.414093
rs28609134	KNEE	MARK3	Fenland	2.73514e-05	0.000124111	FALSE	0.542447
rs2596703	KNEE	MARK3	Fenland	2.72615e-05	2.73077e-06	TRUE	0.713057
rs12291695	KNEE	MARK3	Fenland	2.71332e-05	2.19571e-05	TRUE	0.957009
rs16977012	KNEE	MARK3	Fenland	2.71004e-05	3.95355e-05	FALSE	0.911227
rs9277928	KNEE	MARK3	Fenland	2.70665e-05	3.31952e-05	FALSE	0.954065
rs75621460	KNEE	MARK3	Fenland	2.69831e-05	0.000112053	FALSE	0.578511
rs4877697	KNEE	MARK3	Fenland	2.65051e-05	3.75609e-05	FALSE	0.919528
rs10987373	KNEE	MARK3	Fenland	2.63766e-05	4.6126e-06	TRUE	0.758143
rs16922958	KNEE	MARK3	Fenland	2.62922e-05	2.76798e-05	FALSE	0.989018
rs477574	KNEE	MARK3	Fenland	2.61058e-05	7.54094e-05	FALSE	0.712608
rs2561821	KNEE	MARK3	Fenland	2.59105e-05	4.0282e-05	FALSE	0.89697
rs7923649	KNEE	MARK3	Fenland	2.59034e-05	1.71731e-06	TRUE	0.696961
rs12340657	KNEE	MARK3	Fenland	2.57102e-05	3.25746e-06	TRUE	0.736477
rs35159887	KNEE	MARK3	Fenland	2.55757e-05	5.76603e-05	FALSE	0.793817
rs7186541	KNEE	MARK3	Fenland	2.55024e-05	0.00010488	FALSE	0.592676
rs34533676	KNEE	MARK3	Fenland	2.53844e-05	3.76164e-05	FALSE	0.910163
rs7539021	KNEE	MARK3	Fenland	2.5343e-05	2.03412e-05	TRUE	0.956932
rs11742813	KNEE	MARK3	Fenland	2.51928e-05	8.76864e-05	FALSE	0.654335
rs2394861	KNEE	MARK3	Fenland	2.50789e-05	1.88534e-05	TRUE	0.945297
rs34517439	KNEE	MARK3	Fenland	2.50037e-05	2.31279e-05	TRUE	0.984278
rs4794447	KNEE	MARK3	Fenland	2.4967e-05	4.17986e-05	FALSE	0.879717
rs7204132	KNEE	MARK3	Fenland	2.48551e-05	1.69962e-05	TRUE	0.92915
rs1507465	KNEE	MARK3	Fenland	2.47965e-05	1.52604e-06	TRUE	0.699615
rs35489988	KNEE	MARK3	Fenland	2.47886e-05	8.79842e-05	FALSE	0.650152
rs73217710	KNEE	MARK3	Fenland	2.47662e-05	6.37379e-06	TRUE	0.800526
rs10744137	KNEE	MARK3	Fenland	2.45983e-05	9.21535e-06	TRUE	0.842839
rs4530296	KNEE	MARK3	Fenland	2.44709e-05	0.000292667	FALSE	0.2101
rs11612013	KNEE	MARK3	Fenland	2.43696e-05	3.06579e-05	FALSE	0.950666
rs1895583	KNEE	MARK3	Fenland	2.43341e-05	1.63862e-08	TRUE	0.620502
rs6020424	KNEE	MARK3	Fenland	2.43273e-05	5.18534e-05	FALSE	0.81515
rs7188339	KNEE	MARK3	Fenland	2.42994e-05	5.7553e-06	TRUE	0.794281
rs12906125	KNEE	MARK3	Fenland	2.42739e-05	5.10684e-05	FALSE	0.819097
rs2529484	KNEE	MARK3	Fenland	2.4068e-05	4.41425e-08	TRUE	0.628462
rs141845046	KNEE	MARK3	Fenland	2.40271e-05	6.05721e-05	FALSE	0.766545
rs76612873	KNEE	MARK3	Fenland	2.36377e-05	4.48051e-05	FALSE	0.850275
rs7146939	KNEE	MARK3	Fenland	2.35435e-05	0.000181873	FALSE	0.373589
rs4473241	KNEE	MARK3	Fenland	2.34783e-05	8.82806e-05	FALSE	0.639125
rs147329802	KNEE	MARK3	Fenland	2.34416e-05	3.56956e-06	TRUE	0.760951
rs12969709	KNEE	MARK3	Fenland	2.34347e-05	2.62976e-05	FALSE	0.976392
rs13280128	KNEE	MARK3	Fenland	2.34347e-05	0.000511065	FALSE	0.0670852
rs61944841	KNEE	MARK3	Fenland	2.32978e-05	1.43242e-05	TRUE	0.914486
rs11030477	KNEE	MARK3	Fenland	2.32772e-05	1.83891e-05	TRUE	0.955919
rs945639	KNEE	MARK3	Fenland	2.31735e-05	2.48977e-06	TRUE	0.738786
rs6444261	KNEE	MARK3	Fenland	2.31072e-05	0.000144703	FALSE	0.456702
rs1800472	KNEE	MARK3	Fenland	2.29204e-05	2.19884e-05	TRUE	0.991914
rs1964521	KNEE	MARK3	Fenland	2.28857e-05	9.06901e-05	FALSE	0.625274
rs1999659	KNEE	MARK3	Fenland	2.2765e-05	1.1881e-06	TRUE	0.70443
rs227723	KNEE	MARK3	Fenland	2.27191e-05	4.75204e-05	FALSE	0.826499
rs72738786	KNEE	MARK3	Fenland	2.26387e-05	2.59459e-06	TRUE	0.745699
rs3131014	KNEE	MARK3	Fenland	2.26304e-05	1.86937e-05	TRUE	0.964368
rs9533090	KNEE	PREP	Fenland	5.01534e-05	0.000139512	FALSE	0.625962
rs2867110	KNEE	PREP	Fenland	5.01534e-05	0.000103192	FALSE	0.751212
rs12214906	KNEE	PREP	Fenland	4.52511e-05	5.65864e-06	TRUE	0.669947
rs10878346	KNEE	PREP	Fenland	4.50409e-05	4.25561e-05	TRUE	0.984564
rs996103	KNEE	PREP	Fenland	4.37678e-05	2.54887e-05	TRUE	0.871708
rs3774364	KNEE	PREP	Fenland	4.21167e-05	9.8971e-05	FALSE	0.721518
rs3844549	KNEE	PREP	Fenland	4.12952e-05	0.000106353	FALSE	0.688765
rs62407805	KNEE	PREP	Fenland	3.9708e-05	7.45836e-05	FALSE	0.809864
rs2076545	KNEE	PREP	Fenland	3.96494e-05	1.73232e-05	TRUE	0.82589
rs450466	KNEE	PREP	Fenland	3.94298e-05	1.17043e-06	TRUE	0.592242
rs8015712	KNEE	PREP	Fenland	3.82867e-05	6.28961e-06	TRUE	0.704546
rs2015110	KNEE	PREP	Fenland	3.82712e-05	4.85656e-05	FALSE	0.935728
rs1426371	KNEE	PREP	Fenland	3.80289e-05	2.27483e-05	TRUE	0.885512
rs11168351	KNEE	PREP	Fenland	3.79844e-05	0.000283575	FALSE	0.271184
rs75254991	KNEE	PREP	Fenland	3.78902e-05	2.72763e-06	TRUE	0.642558
rs12533596	KNEE	PREP	Fenland	3.78379e-05	8.04538e-06	TRUE	0.745232
rs13107325	KNEE	PREP	Fenland	3.67978e-05	8.25565e-06	TRUE	0.74214
rs10003030	KNEE	PREP	Fenland	3.63144e-05	2.04433e-05	TRUE	0.876774
rs10011267	KNEE	PREP	Fenland	3.57424e-05	6.17197e-05	FALSE	0.846568
rs887258	KNEE	PREP	Fenland	3.55492e-05	1.72261e-05	TRUE	0.851885
rs12934463	KNEE	PREP	Fenland	3.50449e-05	2.33508e-05	TRUE	0.910762
rs911610	KNEE	PREP	Fenland	3.43551e-05	0.000911332	FALSE	0.0121501
rs1431402	KNEE	PREP	Fenland	3.43349e-05	6.78468e-07	TRUE	0.603802
rs1515405	KNEE	PREP	Fenland	3.43215e-05	7.07755e-05	FALSE	0.792371
rs17608747	KNEE	PREP	Fenland	3.40611e-05	1.09904e-05	TRUE	0.795028
rs3118919	KNEE	PREP	Fenland	3.40266e-05	1.38914e-08	TRUE	0.555889
rs765143	KNEE	PREP	Fenland	3.39458e-05	4.52081e-06	TRUE	0.702989
rs1791495	KNEE	PREP	Fenland	3.38395e-05	4.227e-05	FALSE	0.943776
rs2443701	KNEE	PREP	Fenland	3.35582e-05	8.53052e-05	FALSE	0.722721
rs13110077	KNEE	PREP	Fenland	3.33841e-05	4.70429e-07	TRUE	0.599776
rs2521348	KNEE	PREP	Fenland	3.32768e-05	1.9773e-05	TRUE	0.896898
rs11042731	KNEE	PREP	Fenland	3.26451e-05	0.000237449	FALSE	0.317679
rs9908159	KNEE	PREP	Fenland	3.23776e-05	7.98813e-05	FALSE	0.737879
rs3824488	KNEE	PREP	Fenland	3.22791e-05	7.46931e-05	FALSE	0.760257
rs9340995	KNEE	PREP	Fenland	3.2183e-05	1.63787e-06	TRUE	0.650755
rs11614330	KNEE	PREP	Fenland	3.20782e-05	1.24413e-05	TRUE	0.82574
rs9296807	KNEE	PREP	Fenland	3.187e-05	0.000206971	FALSE	0.367672
rs10758594	KNEE	PREP	Fenland	3.1718e-05	0.000172808	FALSE	0.438729
rs12667395	KNEE	PREP	Fenland	3.13151e-05	3.73621e-06	TRUE	0.705822
rs3915384	KNEE	PREP	Fenland	3.13042e-05	1.42365e-08	TRUE	0.572578
rs2568956	KNEE	PREP	Fenland	3.12836e-05	1.43823e-06	TRUE	0.650703
rs148449802	KNEE	PREP	Fenland	3.1127e-05	6.38062e-05	FALSE	0.803962
rs1394094	KNEE	PREP	Fenland	3.09135e-05	1.05271e-05	TRUE	0.811413
rs935166	KNEE	PREP	Fenland	3.08878e-05	6.29431e-07	TRUE	0.62346
rs77165542	KNEE	PREP	Fenland	3.07916e-05	0.000297761	FALSE	0.22762
rs77131772	KNEE	PREP	Fenland	3.0634e-05	0.00019588	FALSE	0.383231
rs73164496	KNEE	PREP	Fenland	3.01752e-05	5.83781e-06	TRUE	0.75118
rs6124883	KNEE	PREP	Fenland	2.99159e-05	8.12733e-05	FALSE	0.714823
rs11155510	KNEE	PREP	Fenland	2.97074e-05	7.12137e-06	TRUE	0.774367
rs79950770	KNEE	PREP	Fenland	2.95965e-05	0.000162171	FALSE	0.452215
rs805318	KNEE	PREP	Fenland	2.92808e-05	8.44869e-08	TRUE	0.597737
rs1043801	KNEE	PREP	Fenland	2.91299e-05	6.53003e-06	TRUE	0.76964
rs36714	KNEE	PREP	Fenland	2.9076e-05	6.53704e-05	FALSE	0.781384
rs1907328	KNEE	PREP	Fenland	2.90376e-05	0.000317116	FALSE	0.200567
rs7181261	KNEE	PREP	Fenland	2.84794e-05	1.0507e-06	TRUE	0.656827
rs10915873	KNEE	PREP	Fenland	2.84493e-05	8.75305e-06	TRUE	0.806639
rs2281997	KNEE	PREP	Fenland	2.84488e-05	1.2653e-05	TRUE	0.854735
rs72771049	KNEE	PREP	Fenland	2.82396e-05	0.0002263	FALSE	0.316018
rs2936427	KNEE	PREP	Fenland	2.7817e-05	1.69881e-05	TRUE	0.90546
rs2628578	KNEE	PREP	Fenland	2.77593e-05	7.18296e-06	TRUE	0.78966
rs17138562	KNEE	PREP	Fenland	2.77191e-05	5.11995e-05	FALSE	0.845537
rs6090040	KNEE	PREP	Fenland	2.77009e-05	3.15627e-06	TRUE	0.719382
rs2294098	KNEE	PREP	Fenland	2.76319e-05	2.69075e-07	TRUE	0.625388
rs10756796	KNEE	PREP	Fenland	2.75625e-05	4.71342e-06	TRUE	0.75103
rs9921416	KNEE	PREP	Fenland	2.7497e-05	2.02075e-08	TRUE	0.617022
rs28609134	KNEE	PREP	Fenland	2.73514e-05	6.01833e-05	FALSE	0.794473
rs2596703	KNEE	PREP	Fenland	2.72615e-05	7.79803e-07	TRUE	0.654845
rs12291695	KNEE	PREP	Fenland	2.71332e-05	0.000207018	FALSE	0.344159
rs16977012	KNEE	PREP	Fenland	2.71004e-05	7.45626e-05	FALSE	0.723803
rs9277928	KNEE	PREP	Fenland	2.70665e-05	9.10622e-05	FALSE	0.654688
rs75621460	KNEE	PREP	Fenland	2.69831e-05	0.000133999	FALSE	0.510783
rs4877697	KNEE	PREP	Fenland	2.65051e-05	4.05404e-06	TRUE	0.746665
rs10987373	KNEE	PREP	Fenland	2.63766e-05	5.93471e-07	TRUE	0.652819
rs16922958	KNEE	PREP	Fenland	2.62922e-05	0.000115168	FALSE	0.56359
rs477574	KNEE	PREP	Fenland	2.61058e-05	6.43184e-06	TRUE	0.790877
rs2561821	KNEE	PREP	Fenland	2.59105e-05	0.000338647	FALSE	0.170069
rs7923649	KNEE	PREP	Fenland	2.59034e-05	0.000282822	FALSE	0.226789
rs12340657	KNEE	PREP	Fenland	2.57102e-05	9.18644e-06	TRUE	0.833528
rs35159887	KNEE	PREP	Fenland	2.55757e-05	4.67734e-06	TRUE	0.765493
rs7186541	KNEE	PREP	Fenland	2.55024e-05	1.34565e-05	TRUE	0.88678
rs34533676	KNEE	PREP	Fenland	2.53844e-05	1.2774e-05	TRUE	0.880066
rs7539021	KNEE	PREP	Fenland	2.5343e-05	0.000110473	FALSE	0.572506
rs11742813	KNEE	PREP	Fenland	2.51928e-05	2.39238e-05	TRUE	0.989473
rs2394861	KNEE	PREP	Fenland	2.50789e-05	0.000796558	FALSE	0.016709
rs34517439	KNEE	PREP	Fenland	2.50037e-05	1.0088e-05	TRUE	0.85089
rs4794447	KNEE	PREP	Fenland	2.4967e-05	1.53942e-06	TRUE	0.698723
rs7204132	KNEE	PREP	Fenland	2.48551e-05	1.73916e-05	TRUE	0.933055
rs1507465	KNEE	PREP	Fenland	2.47965e-05	0.000285368	FALSE	0.219529
rs35489988	KNEE	PREP	Fenland	2.47886e-05	3.25055e-05	FALSE	0.940646
rs73217710	KNEE	PREP	Fenland	2.47662e-05	5.62434e-05	FALSE	0.794866
rs10744137	KNEE	PREP	Fenland	2.45983e-05	0.000198824	FALSE	0.34618
rs4530296	KNEE	PREP	Fenland	2.44709e-05	7.46003e-06	TRUE	0.81941
rs11612013	KNEE	PREP	Fenland	2.43696e-05	5.4707e-07	TRUE	0.66539
rs1895583	KNEE	PREP	Fenland	2.43341e-05	0.00043132	FALSE	0.102662
rs6020424	KNEE	PREP	Fenland	2.43273e-05	1.20363e-05	TRUE	0.880171
rs7188339	KNEE	PREP	Fenland	2.42994e-05	0.000180148	FALSE	0.381464
rs12906125	KNEE	PREP	Fenland	2.42739e-05	0.000139163	FALSE	0.478963
rs2529484	KNEE	PREP	Fenland	2.4068e-05	0.00015097	FALSE	0.446862
rs141845046	KNEE	PREP	Fenland	2.40271e-05	0.000490804	FALSE	0.075376
rs76612873	KNEE	PREP	Fenland	2.36377e-05	5.92728e-06	TRUE	0.802491
rs7146939	KNEE	PREP	Fenland	2.35435e-05	4.54504e-08	TRUE	0.632625
rs4473241	KNEE	PREP	Fenland	2.34783e-05	0.000280994	FALSE	0.219368
rs147329802	KNEE	PREP	Fenland	2.34416e-05	2.16532e-05	TRUE	0.984514
rs12969709	KNEE	PREP	Fenland	2.34347e-05	0.000313465	FALSE	0.184912
rs13280128	KNEE	PREP	Fenland	2.34347e-05	4.16905e-06	TRUE	0.773007
rs61944841	KNEE	PREP	Fenland	2.32978e-05	0.000307195	FALSE	0.190569
rs11030477	KNEE	PREP	Fenland	2.32772e-05	1.06496e-05	TRUE	0.872182
rs945639	KNEE	PREP	Fenland	2.31735e-05	1.07976e-05	TRUE	0.87489
rs6444261	KNEE	PREP	Fenland	2.31072e-05	5.30187e-05	FALSE	0.798731
rs1800472	KNEE	PREP	Fenland	2.29204e-05	9.71867e-05	FALSE	0.60128
rs1964521	KNEE	PREP	Fenland	2.28857e-05	0.000200234	FALSE	0.334404
rs1999659	KNEE	PREP	Fenland	2.2765e-05	0.000381764	FALSE	0.12801
rs227723	KNEE	PREP	Fenland	2.27191e-05	0.000113572	FALSE	0.543825
rs72738786	KNEE	PREP	Fenland	2.26387e-05	0.000295384	FALSE	0.200224
rs3131014	KNEE	PREP	Fenland	2.26304e-05	4.53458e-05	FALSE	0.838581
rs9533090	KNEE	MAP1LC3A	Fenland	5.01534e-05	0.000186935	FALSE	0.497006
rs2867110	KNEE	MAP1LC3A	Fenland	5.01534e-05	0.000131699	FALSE	0.650664
rs12214906	KNEE	MAP1LC3A	Fenland	4.52511e-05	0.000266758	FALSE	0.346337
rs10878346	KNEE	MAP1LC3A	Fenland	4.50409e-05	4.88599e-05	FALSE	0.977085
rs996103	KNEE	MAP1LC3A	Fenland	4.37678e-05	3.58347e-05	TRUE	0.948276
rs3774364	KNEE	MAP1LC3A	Fenland	4.21167e-05	2.99408e-05	TRUE	0.916458
rs3844549	KNEE	MAP1LC3A	Fenland	4.12952e-05	5.09079e-07	TRUE	0.556077
rs62407805	KNEE	MAP1LC3A	Fenland	3.9708e-05	8.31001e-05	FALSE	0.771784
rs2076545	KNEE	MAP1LC3A	Fenland	3.96494e-05	1.47257e-05	TRUE	0.799931
rs450466	KNEE	MAP1LC3A	Fenland	3.94298e-05	7.60324e-05	FALSE	0.80144
rs8015712	KNEE	MAP1LC3A	Fenland	3.82867e-05	8.75432e-05	FALSE	0.744003
rs2015110	KNEE	MAP1LC3A	Fenland	3.82712e-05	5.81606e-05	FALSE	0.882037
rs1426371	KNEE	MAP1LC3A	Fenland	3.80289e-05	0.000220308	FALSE	0.371247
rs11168351	KNEE	MAP1LC3A	Fenland	3.79844e-05	0.00015112	FALSE	0.527566
rs75254991	KNEE	MAP1LC3A	Fenland	3.78902e-05	8.19495e-05	FALSE	0.76528
rs12533596	KNEE	MAP1LC3A	Fenland	3.78379e-05	1.31458e-05	TRUE	0.804471
rs13107325	KNEE	MAP1LC3A	Fenland	3.67978e-05	2.84156e-06	TRUE	0.651704
rs10003030	KNEE	MAP1LC3A	Fenland	3.63144e-05	0.000150395	FALSE	0.520351
rs10011267	KNEE	MAP1LC3A	Fenland	3.57424e-05	1.73688e-06	TRUE	0.631038
rs887258	KNEE	MAP1LC3A	Fenland	3.55492e-05	1.79412e-05	TRUE	0.858781
rs12934463	KNEE	MAP1LC3A	Fenland	3.50449e-05	1.90624e-08	TRUE	0.551306
rs911610	KNEE	MAP1LC3A	Fenland	3.43551e-05	0.000169092	FALSE	0.461699
rs1431402	KNEE	MAP1LC3A	Fenland	3.43349e-05	3.95276e-06	TRUE	0.689932
rs1515405	KNEE	MAP1LC3A	Fenland	3.43215e-05	3.49274e-05	FALSE	0.995767
rs17608747	KNEE	MAP1LC3A	Fenland	3.40611e-05	0.000335216	FALSE	0.198625
rs3118919	KNEE	MAP1LC3A	Fenland	3.40266e-05	3.54252e-05	FALSE	0.990243
rs765143	KNEE	MAP1LC3A	Fenland	3.39458e-05	2.22564e-06	TRUE	0.655122
rs1791495	KNEE	MAP1LC3A	Fenland	3.38395e-05	0.000154173	FALSE	0.496431
rs2443701	KNEE	MAP1LC3A	Fenland	3.35582e-05	5.75277e-05	FALSE	0.853509
rs13110077	KNEE	MAP1LC3A	Fenland	3.33841e-05	2.67827e-05	TRUE	0.950477
rs2521348	KNEE	MAP1LC3A	Fenland	3.32768e-05	0.000151175	FALSE	0.522292
rs11042731	KNEE	MAP1LC3A	Fenland	3.26451e-05	1.82624e-05	TRUE	0.882022
rs9908159	KNEE	MAP1LC3A	Fenland	3.23776e-05	4.43903e-05	FALSE	0.920174
rs3824488	KNEE	MAP1LC3A	Fenland	3.22791e-05	2.46071e-05	TRUE	0.94078
rs9340995	KNEE	MAP1LC3A	Fenland	3.2183e-05	0.000146461	FALSE	0.507617
rs11614330	KNEE	MAP1LC3A	Fenland	3.20782e-05	0.000215261	FALSE	0.353227
rs9296807	KNEE	MAP1LC3A	Fenland	3.187e-05	0.000117217	FALSE	0.593371
rs10758594	KNEE	MAP1LC3A	Fenland	3.1718e-05	5.17122e-06	TRUE	0.729327
rs12667395	KNEE	MAP1LC3A	Fenland	3.13151e-05	5.84963e-07	TRUE	0.618596
rs3915384	KNEE	MAP1LC3A	Fenland	3.13042e-05	9.45533e-05	FALSE	0.67048
rs2568956	KNEE	MAP1LC3A	Fenland	3.12836e-05	3.42825e-05	FALSE	0.978464
rs148449802	KNEE	MAP1LC3A	Fenland	3.1127e-05	2.06585e-06	TRUE	0.669517
rs1394094	KNEE	MAP1LC3A	Fenland	3.09135e-05	1.74039e-07	TRUE	0.596142
rs935166	KNEE	MAP1LC3A	Fenland	3.08878e-05	1.37342e-05	TRUE	0.848669
rs77165542	KNEE	MAP1LC3A	Fenland	3.07916e-05	8.38764e-05	FALSE	0.709925
rs77131772	KNEE	MAP1LC3A	Fenland	3.0634e-05	9.21132e-05	FALSE	0.67545
rs73164496	KNEE	MAP1LC3A	Fenland	3.01752e-05	0.000102022	FALSE	0.634923
rs6124883	KNEE	MAP1LC3A	Fenland	2.99159e-05	0.000202812	FALSE	0.366003
rs11155510	KNEE	MAP1LC3A	Fenland	2.97074e-05	1.57355e-05	TRUE	0.878486
rs79950770	KNEE	MAP1LC3A	Fenland	2.95965e-05	3.58712e-05	FALSE	0.954885
rs805318	KNEE	MAP1LC3A	Fenland	2.92808e-05	0.000115649	FALSE	0.581906
rs1043801	KNEE	MAP1LC3A	Fenland	2.91299e-05	4.63019e-05	FALSE	0.88469
rs36714	KNEE	MAP1LC3A	Fenland	2.9076e-05	8.81418e-06	TRUE	0.802802
rs1907328	KNEE	MAP1LC3A	Fenland	2.90376e-05	0.000113008	FALSE	0.589063
rs7181261	KNEE	MAP1LC3A	Fenland	2.84794e-05	4.15119e-05	FALSE	0.909229
rs10915873	KNEE	MAP1LC3A	Fenland	2.84493e-05	9.21306e-05	FALSE	0.660309
rs2281997	KNEE	MAP1LC3A	Fenland	2.84488e-05	0.000173658	FALSE	0.418865
rs72771049	KNEE	MAP1LC3A	Fenland	2.82396e-05	0.000655256	FALSE	0.0365496
rs2936427	KNEE	MAP1LC3A	Fenland	2.7817e-05	1.97006e-05	TRUE	0.931377
rs2628578	KNEE	MAP1LC3A	Fenland	2.77593e-05	1.49664e-06	TRUE	0.676778
rs17138562	KNEE	MAP1LC3A	Fenland	2.77191e-05	1.06814e-07	TRUE	0.610852
rs6090040	KNEE	MAP1LC3A	Fenland	2.77009e-05	9.04065e-06	TRUE	0.816135
rs2294098	KNEE	MAP1LC3A	Fenland	2.76319e-05	4.31763e-07	TRUE	0.635521
rs10756796	KNEE	MAP1LC3A	Fenland	2.75625e-05	5.20315e-05	FALSE	0.839668
rs9921416	KNEE	MAP1LC3A	Fenland	2.7497e-05	3.48012e-05	FALSE	0.948768
rs28609134	KNEE	MAP1LC3A	Fenland	2.73514e-05	0.000102566	FALSE	0.613757
rs2596703	KNEE	MAP1LC3A	Fenland	2.72615e-05	1.39015e-05	TRUE	0.877744
rs12291695	KNEE	MAP1LC3A	Fenland	2.71332e-05	8.74434e-06	TRUE	0.816497
rs16977012	KNEE	MAP1LC3A	Fenland	2.71004e-05	2.23717e-06	TRUE	0.702226
rs9277928	KNEE	MAP1LC3A	Fenland	2.70665e-05	0.000136479	FALSE	0.504273
rs75621460	KNEE	MAP1LC3A	Fenland	2.69831e-05	0.00013273	FALSE	0.51443
rs4877697	KNEE	MAP1LC3A	Fenland	2.65051e-05	4.82283e-07	TRUE	0.646263
rs10987373	KNEE	MAP1LC3A	Fenland	2.63766e-05	2.30112e-05	TRUE	0.972148
rs16922958	KNEE	MAP1LC3A	Fenland	2.62922e-05	2.17502e-05	TRUE	0.961873
rs477574	KNEE	MAP1LC3A	Fenland	2.61058e-05	3.39436e-05	FALSE	0.941123
rs2561821	KNEE	MAP1LC3A	Fenland	2.59105e-05	2.61787e-05	FALSE	0.997839
rs7923649	KNEE	MAP1LC3A	Fenland	2.59034e-05	8.52801e-05	FALSE	0.669255
rs12340657	KNEE	MAP1LC3A	Fenland	2.57102e-05	0.000285973	FALSE	0.222367
rs35159887	KNEE	MAP1LC3A	Fenland	2.55757e-05	0	TRUE	0.602271
rs7186541	KNEE	MAP1LC3A	Fenland	2.55024e-05	5.05004e-07	TRUE	0.654759
rs34533676	KNEE	MAP1LC3A	Fenland	2.53844e-05	3.45955e-06	TRUE	0.743276
rs7539021	KNEE	MAP1LC3A	Fenland	2.5343e-05	4.68225e-05	FALSE	0.852156
rs11742813	KNEE	MAP1LC3A	Fenland	2.51928e-05	0.000120132	FALSE	0.540362
rs2394861	KNEE	MAP1LC3A	Fenland	2.50789e-05	5.25379e-05	FALSE	0.81741
rs34517439	KNEE	MAP1LC3A	Fenland	2.50037e-05	3.90054e-05	FALSE	0.897909
rs4794447	KNEE	MAP1LC3A	Fenland	2.4967e-05	0.000136936	FALSE	0.48956
rs7204132	KNEE	MAP1LC3A	Fenland	2.48551e-05	4.46982e-05	FALSE	0.860919
rs1507465	KNEE	MAP1LC3A	Fenland	2.47965e-05	0.000320218	FALSE	0.183174
rs35489988	KNEE	MAP1LC3A	Fenland	2.47886e-05	1.93376e-06	TRUE	0.711563
rs73217710	KNEE	MAP1LC3A	Fenland	2.47662e-05	0.000135568	FALSE	0.492055
rs10744137	KNEE	MAP1LC3A	Fenland	2.45983e-05	0.000119694	FALSE	0.537668
rs4530296	KNEE	MAP1LC3A	Fenland	2.44709e-05	2.86651e-06	TRUE	0.737406
rs11612013	KNEE	MAP1LC3A	Fenland	2.43696e-05	3.93028e-08	TRUE	0.625357
rs1895583	KNEE	MAP1LC3A	Fenland	2.43341e-05	1.59606e-06	TRUE	0.705323
rs6020424	KNEE	MAP1LC3A	Fenland	2.43273e-05	1.69263e-06	TRUE	0.70826
rs7188339	KNEE	MAP1LC3A	Fenland	2.42994e-05	0.000111148	FALSE	0.562952
rs12906125	KNEE	MAP1LC3A	Fenland	2.42739e-05	5.75757e-06	TRUE	0.794524
rs2529484	KNEE	MAP1LC3A	Fenland	2.4068e-05	1.21999e-06	TRUE	0.695262
rs141845046	KNEE	MAP1LC3A	Fenland	2.40271e-05	7.3476e-05	FALSE	0.705277
rs76612873	KNEE	MAP1LC3A	Fenland	2.36377e-05	3.74947e-05	FALSE	0.896574
rs7146939	KNEE	MAP1LC3A	Fenland	2.35435e-05	0.000494503	FALSE	0.0731538
rs4473241	KNEE	MAP1LC3A	Fenland	2.34783e-05	0.000145127	FALSE	0.458003
rs147329802	KNEE	MAP1LC3A	Fenland	2.34416e-05	3.73621e-06	TRUE	0.764376
rs12969709	KNEE	MAP1LC3A	Fenland	2.34347e-05	4.58169e-06	TRUE	0.7808
rs13280128	KNEE	MAP1LC3A	Fenland	2.34347e-05	2.0588e-07	TRUE	0.651203
rs61944841	KNEE	MAP1LC3A	Fenland	2.32978e-05	5.75757e-06	TRUE	0.802488
rs11030477	KNEE	MAP1LC3A	Fenland	2.32772e-05	8.28002e-05	FALSE	0.659555
rs945639	KNEE	MAP1LC3A	Fenland	2.31735e-05	7.11028e-07	TRUE	0.682417
rs6444261	KNEE	MAP1LC3A	Fenland	2.31072e-05	5.37554e-07	TRUE	0.674634
rs1800472	KNEE	MAP1LC3A	Fenland	2.29204e-05	4.46329e-05	FALSE	0.845314
rs1964521	KNEE	MAP1LC3A	Fenland	2.28857e-05	7.55319e-05	FALSE	0.687225
rs1999659	KNEE	MAP1LC3A	Fenland	2.2765e-05	9.06503e-05	FALSE	0.624505
rs227723	KNEE	MAP1LC3A	Fenland	2.27191e-05	7.29147e-05	FALSE	0.697448
rs72738786	KNEE	MAP1LC3A	Fenland	2.26387e-05	2.30654e-06	TRUE	0.73853
rs3131014	KNEE	MAP1LC3A	Fenland	2.26304e-05	0.000198536	FALSE	0.336128
rs9533090	KNEE	MAPK3	Fenland	5.01534e-05	9.19546e-05	FALSE	0.796101
rs2867110	KNEE	MAPK3	Fenland	5.01534e-05	0.000254506	FALSE	0.360565
rs12214906	KNEE	MAPK3	Fenland	4.52511e-05	0.000650989	FALSE	0.0654554
rs10878346	KNEE	MAPK3	Fenland	4.50409e-05	2.30466e-05	TRUE	0.843918
rs996103	KNEE	MAPK3	Fenland	4.37678e-05	0.00016088	FALSE	0.531735
rs3774364	KNEE	MAPK3	Fenland	4.21167e-05	9.19656e-05	FALSE	0.749362
rs3844549	KNEE	MAPK3	Fenland	4.12952e-05	4.56752e-05	FALSE	0.97269
rs62407805	KNEE	MAPK3	Fenland	3.9708e-05	5.65014e-05	FALSE	0.900334
rs2076545	KNEE	MAPK3	Fenland	3.96494e-05	2.66695e-05	TRUE	0.907092
rs450466	KNEE	MAPK3	Fenland	3.94298e-05	3.46838e-05	TRUE	0.96794
rs8015712	KNEE	MAPK3	Fenland	3.82867e-05	0.000165478	FALSE	0.491437
rs2015110	KNEE	MAPK3	Fenland	3.82712e-05	1.31972e-05	TRUE	0.792439
rs1426371	KNEE	MAPK3	Fenland	3.80289e-05	0.000224652	FALSE	0.363271
rs11168351	KNEE	MAPK3	Fenland	3.79844e-05	5.52696e-09	TRUE	0.530371
rs75254991	KNEE	MAPK3	Fenland	3.78902e-05	0.000100966	FALSE	0.688306
rs12533596	KNEE	MAPK3	Fenland	3.78379e-05	2.42849e-07	TRUE	0.579126
rs13107325	KNEE	MAPK3	Fenland	3.67978e-05	9.55496e-06	TRUE	0.759169
rs10003030	KNEE	MAPK3	Fenland	3.63144e-05	0.000208414	FALSE	0.386073
rs10011267	KNEE	MAPK3	Fenland	3.57424e-05	0.000213921	FALSE	0.372822
rs887258	KNEE	MAPK3	Fenland	3.55492e-05	0.000354462	FALSE	0.184872
rs12934463	KNEE	MAPK3	Fenland	3.50449e-05	0.00021432	FALSE	0.36884
rs911610	KNEE	MAPK3	Fenland	3.43551e-05	0.000221029	FALSE	0.353346
rs1431402	KNEE	MAPK3	Fenland	3.43349e-05	2.62134e-05	TRUE	0.939239
rs1515405	KNEE	MAPK3	Fenland	3.43215e-05	3.37948e-07	TRUE	0.58658
rs17608747	KNEE	MAPK3	Fenland	3.40611e-05	6.70943e-05	FALSE	0.808254
rs3118919	KNEE	MAPK3	Fenland	3.40266e-05	6.50261e-05	FALSE	0.818191
rs765143	KNEE	MAPK3	Fenland	3.39458e-05	5.52665e-05	FALSE	0.868401
rs1791495	KNEE	MAPK3	Fenland	3.38395e-05	0.000243239	FALSE	0.313544
rs2443701	KNEE	MAPK3	Fenland	3.35582e-05	7.82686e-06	TRUE	0.757579
rs13110077	KNEE	MAPK3	Fenland	3.33841e-05	2.0302e-05	TRUE	0.895703
rs2521348	KNEE	MAPK3	Fenland	3.32768e-05	4.59116e-05	FALSE	0.921351
rs11042731	KNEE	MAPK3	Fenland	3.26451e-05	7.51717e-08	TRUE	0.575124
rs9908159	KNEE	MAPK3	Fenland	3.23776e-05	0.000110275	FALSE	0.620038
rs3824488	KNEE	MAPK3	Fenland	3.22791e-05	2.06369e-05	TRUE	0.90659
rs9340995	KNEE	MAPK3	Fenland	3.2183e-05	0.000511065	FALSE	0.0809225
rs11614330	KNEE	MAPK3	Fenland	3.20782e-05	0.000142823	FALSE	0.517038
rs9296807	KNEE	MAPK3	Fenland	3.187e-05	0.000146385	FALSE	0.506
rs10758594	KNEE	MAPK3	Fenland	3.1718e-05	2.67504e-06	TRUE	0.680476
rs12667395	KNEE	MAPK3	Fenland	3.13151e-05	9.61825e-06	TRUE	0.797123
rs3915384	KNEE	MAPK3	Fenland	3.13042e-05	1.13368e-05	TRUE	0.818409
rs2568956	KNEE	MAPK3	Fenland	3.12836e-05	0.000103644	FALSE	0.636395
rs148449802	KNEE	MAPK3	Fenland	3.1127e-05	0.000170945	FALSE	0.439847
rs1394094	KNEE	MAPK3	Fenland	3.09135e-05	5.07447e-06	TRUE	0.733243
rs935166	KNEE	MAPK3	Fenland	3.08878e-05	4.41468e-05	FALSE	0.910841
rs77165542	KNEE	MAPK3	Fenland	3.07916e-05	1.9011e-05	TRUE	0.902495
rs77131772	KNEE	MAPK3	Fenland	3.0634e-05	2.17012e-05	TRUE	0.928043
rs73164496	KNEE	MAPK3	Fenland	3.01752e-05	6.39921e-06	TRUE	0.760071
rs6124883	KNEE	MAPK3	Fenland	2.99159e-05	0.00068994	FALSE	0.0320569
rs11155510	KNEE	MAPK3	Fenland	2.97074e-05	0.000121508	FALSE	0.565777
rs79950770	KNEE	MAPK3	Fenland	2.95965e-05	4.14999e-06	TRUE	0.725824
rs805318	KNEE	MAPK3	Fenland	2.92808e-05	0.000145925	FALSE	0.491925
rs1043801	KNEE	MAPK3	Fenland	2.91299e-05	2.64269e-05	TRUE	0.978912
rs36714	KNEE	MAPK3	Fenland	2.9076e-05	1.47407e-05	TRUE	0.872865
rs1907328	KNEE	MAPK3	Fenland	2.90376e-05	3.51648e-06	TRUE	0.717313
rs7181261	KNEE	MAPK3	Fenland	2.84794e-05	3.00205e-05	FALSE	0.988285
rs10915873	KNEE	MAPK3	Fenland	2.84493e-05	0.000368206	FALSE	0.153309
rs2281997	KNEE	MAPK3	Fenland	2.84488e-05	0.000110344	FALSE	0.594129
rs72771049	KNEE	MAPK3	Fenland	2.82396e-05	0.00022701	FALSE	0.314848
rs2936427	KNEE	MAPK3	Fenland	2.7817e-05	5.20004e-05	FALSE	0.84179
rs2628578	KNEE	MAPK3	Fenland	2.77593e-05	3.75863e-05	FALSE	0.929213
rs17138562	KNEE	MAPK3	Fenland	2.77191e-05	4.16067e-06	TRUE	0.73963
rs6090040	KNEE	MAPK3	Fenland	2.77009e-05	1.07001e-05	TRUE	0.837353
rs2294098	KNEE	MAPK3	Fenland	2.76319e-05	0.000236951	FALSE	0.296178
rs10756796	KNEE	MAPK3	Fenland	2.75625e-05	0.000171734	FALSE	0.41824
rs9921416	KNEE	MAPK3	Fenland	2.7497e-05	1.16465e-05	TRUE	0.857554
rs28609134	KNEE	MAPK3	Fenland	2.73514e-05	0.000279014	FALSE	0.237007
rs2596703	KNEE	MAPK3	Fenland	2.72615e-05	3.23737e-06	TRUE	0.724366
rs12291695	KNEE	MAPK3	Fenland	2.71332e-05	3.5081e-06	TRUE	0.731023
rs16977012	KNEE	MAPK3	Fenland	2.71004e-05	0.000660709	FALSE	0.0346111
rs9277928	KNEE	MAPK3	Fenland	2.70665e-05	0.000294636	FALSE	0.217629
rs75621460	KNEE	MAPK3	Fenland	2.69831e-05	8.19081e-06	TRUE	0.810045
rs4877697	KNEE	MAPK3	Fenland	2.65051e-05	4.49531e-05	FALSE	0.872576
rs10987373	KNEE	MAPK3	Fenland	2.63766e-05	3.43087e-07	TRUE	0.639158
rs16922958	KNEE	MAPK3	Fenland	2.62922e-05	8.92363e-06	TRUE	0.825435
rs477574	KNEE	MAPK3	Fenland	2.61058e-05	5.43696e-05	FALSE	0.815508
rs2561821	KNEE	MAPK3	Fenland	2.59105e-05	5.52695e-07	TRUE	0.654205
rs7923649	KNEE	MAPK3	Fenland	2.59034e-05	3.64009e-05	FALSE	0.922523
rs12340657	KNEE	MAPK3	Fenland	2.57102e-05	4.60106e-05	FALSE	0.859915
rs35159887	KNEE	MAPK3	Fenland	2.55757e-05	5.46183e-05	FALSE	0.809992
rs7186541	KNEE	MAPK3	Fenland	2.55024e-05	0.0540144	FALSE	5.64401e-126
rs34533676	KNEE	MAPK3	Fenland	2.53844e-05	0.000166354	FALSE	0.417958
rs7539021	KNEE	MAPK3	Fenland	2.5343e-05	3.62385e-06	TRUE	0.747
rs11742813	KNEE	MAPK3	Fenland	2.51928e-05	0.000114716	FALSE	0.557534
rs2394861	KNEE	MAPK3	Fenland	2.50789e-05	0.000381888	FALSE	0.134148
rs34517439	KNEE	MAPK3	Fenland	2.50037e-05	2.35815e-05	TRUE	0.988136
rs4794447	KNEE	MAPK3	Fenland	2.4967e-05	0.000117273	FALSE	0.547796
rs7204132	KNEE	MAPK3	Fenland	2.48551e-05	4.67054e-05	FALSE	0.848914
rs1507465	KNEE	MAPK3	Fenland	2.47965e-05	0.000124598	FALSE	0.524023
rs35489988	KNEE	MAPK3	Fenland	2.47886e-05	2.11217e-08	TRUE	0.618428
rs73217710	KNEE	MAPK3	Fenland	2.47662e-05	1.12649e-05	TRUE	0.867399
rs10744137	KNEE	MAPK3	Fenland	2.45983e-05	0.00021382	FALSE	0.319329
rs4530296	KNEE	MAPK3	Fenland	2.44709e-05	0.000432189	FALSE	0.102509
rs11612013	KNEE	MAPK3	Fenland	2.43696e-05	5.31012e-05	FALSE	0.808609
rs1895583	KNEE	MAPK3	Fenland	2.43341e-05	1.4005e-06	TRUE	0.699214
rs6020424	KNEE	MAPK3	Fenland	2.43273e-05	9.69345e-06	TRUE	0.851325
rs7188339	KNEE	MAPK3	Fenland	2.42994e-05	5.91233e-05	FALSE	0.776109
rs12906125	KNEE	MAPK3	Fenland	2.42739e-05	3.26805e-06	TRUE	0.747896
rs2529484	KNEE	MAPK3	Fenland	2.4068e-05	4.89424e-05	FALSE	0.829477
rs141845046	KNEE	MAPK3	Fenland	2.40271e-05	0.000101617	FALSE	0.593556
rs76612873	KNEE	MAPK3	Fenland	2.36377e-05	3.11708e-05	FALSE	0.940754
rs7146939	KNEE	MAPK3	Fenland	2.35435e-05	7.16288e-06	TRUE	0.822591
rs4473241	KNEE	MAPK3	Fenland	2.34783e-05	0.000173823	FALSE	0.390143
rs147329802	KNEE	MAPK3	Fenland	2.34416e-05	5.39404e-06	TRUE	0.795177
rs12969709	KNEE	MAPK3	Fenland	2.34347e-05	7.30832e-06	TRUE	0.82566
rs13280128	KNEE	MAPK3	Fenland	2.34347e-05	0.000211494	FALSE	0.317383
rs61944841	KNEE	MAPK3	Fenland	2.32978e-05	4.35097e-08	TRUE	0.63415
rs11030477	KNEE	MAPK3	Fenland	2.32772e-05	3.37765e-05	FALSE	0.918978
rs945639	KNEE	MAPK3	Fenland	2.31735e-05	1.82709e-06	TRUE	0.721263
rs6444261	KNEE	MAPK3	Fenland	2.31072e-05	1.62627e-05	TRUE	0.936404
rs1800472	KNEE	MAPK3	Fenland	2.29204e-05	5.99161e-05	FALSE	0.76089
rs1964521	KNEE	MAPK3	Fenland	2.28857e-05	1.74989e-05	TRUE	0.950639
rs1999659	KNEE	MAPK3	Fenland	2.2765e-05	1.08328e-06	TRUE	0.70067
rs227723	KNEE	MAPK3	Fenland	2.27191e-05	3.04998e-07	TRUE	0.664098
rs72738786	KNEE	MAPK3	Fenland	2.26387e-05	1.00708e-05	TRUE	0.870293
rs3131014	KNEE	MAPK3	Fenland	2.26304e-05	1.69248e-05	TRUE	0.947157
rs9533090	KNEE	OLFM2	Fenland	5.01534e-05	6.18626e-06	TRUE	0.635871
rs2867110	KNEE	OLFM2	Fenland	5.01534e-05	1.46088e-05	TRUE	0.736933
rs12214906	KNEE	OLFM2	Fenland	4.52511e-05	2.76898e-05	TRUE	0.885827
rs10878346	KNEE	OLFM2	Fenland	4.50409e-05	9.49006e-06	TRUE	0.708302
rs996103	KNEE	OLFM2	Fenland	4.37678e-05	0.000508283	FALSE	0.100619
rs3774364	KNEE	OLFM2	Fenland	4.21167e-05	1.29439e-05	TRUE	0.765691
rs3844549	KNEE	OLFM2	Fenland	4.12952e-05	1.91955e-05	TRUE	0.833103
rs62407805	KNEE	OLFM2	Fenland	3.9708e-05	9.38031e-06	TRUE	0.738571
rs2076545	KNEE	OLFM2	Fenland	3.96494e-05	3.02766e-05	TRUE	0.934759
rs450466	KNEE	OLFM2	Fenland	3.94298e-05	1.87269e-07	TRUE	0.546855
rs8015712	KNEE	OLFM2	Fenland	3.82867e-05	4.36402e-05	FALSE	0.965605
rs2015110	KNEE	OLFM2	Fenland	3.82712e-05	0.000215834	FALSE	0.380754
rs1426371	KNEE	OLFM2	Fenland	3.80289e-05	1.41784e-05	TRUE	0.804555
rs11168351	KNEE	OLFM2	Fenland	3.79844e-05	9.7541e-07	TRUE	0.593806
rs75254991	KNEE	OLFM2	Fenland	3.78902e-05	0.000203998	FALSE	0.402265
rs12533596	KNEE	OLFM2	Fenland	3.78379e-05	0.000123404	FALSE	0.62698
rs13107325	KNEE	OLFM2	Fenland	3.67978e-05	0.000649818	FALSE	0.0452536
rs10003030	KNEE	OLFM2	Fenland	3.63144e-05	6.27663e-05	FALSE	0.84506
rs10011267	KNEE	OLFM2	Fenland	3.57424e-05	2.12894e-05	TRUE	0.888181
rs887258	KNEE	OLFM2	Fenland	3.55492e-05	3.58612e-05	FALSE	0.997853
rs12934463	KNEE	OLFM2	Fenland	3.50449e-05	1.0571e-06	TRUE	0.614203
rs911610	KNEE	OLFM2	Fenland	3.43551e-05	1.82306e-06	TRUE	0.642029
rs1431402	KNEE	OLFM2	Fenland	3.43349e-05	1.52005e-05	TRUE	0.839869
rs1515405	KNEE	OLFM2	Fenland	3.43215e-05	3.86013e-07	TRUE	0.589418
rs17608747	KNEE	OLFM2	Fenland	3.40611e-05	1.72891e-05	TRUE	0.862703
rs3118919	KNEE	OLFM2	Fenland	3.40266e-05	0.000131783	FALSE	0.560638
rs765143	KNEE	OLFM2	Fenland	3.39458e-05	7.2328e-05	FALSE	0.782546
rs1791495	KNEE	OLFM2	Fenland	3.38395e-05	2.00969e-05	TRUE	0.890643
rs2443701	KNEE	OLFM2	Fenland	3.35582e-05	3.99602e-05	FALSE	0.95657
rs13110077	KNEE	OLFM2	Fenland	3.33841e-05	4.31238e-05	FALSE	0.9352
rs2521348	KNEE	OLFM2	Fenland	3.32768e-05	2.19704e-06	TRUE	0.674365
rs11042731	KNEE	OLFM2	Fenland	3.26451e-05	0.000175697	FALSE	0.43704
rs9908159	KNEE	OLFM2	Fenland	3.23776e-05	9.06093e-05	FALSE	0.693164
rs3824488	KNEE	OLFM2	Fenland	3.22791e-05	6.96311e-05	FALSE	0.783752
rs9340995	KNEE	OLFM2	Fenland	3.2183e-05	8.18891e-05	FALSE	0.727892
rs11614330	KNEE	OLFM2	Fenland	3.20782e-05	0.000214197	FALSE	0.355169
rs9296807	KNEE	OLFM2	Fenland	3.187e-05	5.73478e-05	FALSE	0.842552
rs10758594	KNEE	OLFM2	Fenland	3.1718e-05	2.69109e-05	TRUE	0.963482
rs12667395	KNEE	OLFM2	Fenland	3.13151e-05	0.000272141	FALSE	0.261254
rs3915384	KNEE	OLFM2	Fenland	3.13042e-05	5.84994e-05	FALSE	0.832408
rs2568956	KNEE	OLFM2	Fenland	3.12836e-05	0.000323498	FALSE	0.201517
rs148449802	KNEE	OLFM2	Fenland	3.1127e-05	1.55609e-05	TRUE	0.866247
rs1394094	KNEE	OLFM2	Fenland	3.09135e-05	2.8993e-05	TRUE	0.985573
rs935166	KNEE	OLFM2	Fenland	3.08878e-05	1.4612e-05	TRUE	0.858093
rs77165542	KNEE	OLFM2	Fenland	3.07916e-05	6.78076e-05	FALSE	0.781974
rs77131772	KNEE	OLFM2	Fenland	3.0634e-05	7.75062e-05	FALSE	0.736212
rs73164496	KNEE	OLFM2	Fenland	3.01752e-05	7.77222e-06	TRUE	0.780414
rs6124883	KNEE	OLFM2	Fenland	2.99159e-05	3.58347e-05	FALSE	0.957538
rs11155510	KNEE	OLFM2	Fenland	2.97074e-05	8.66073e-05	FALSE	0.691105
rs79950770	KNEE	OLFM2	Fenland	2.95965e-05	7.67565e-05	FALSE	0.732188
rs805318	KNEE	OLFM2	Fenland	2.92808e-05	1.50335e-06	TRUE	0.666277
rs1043801	KNEE	OLFM2	Fenland	2.91299e-05	0.000221627	FALSE	0.328067
rs36714	KNEE	OLFM2	Fenland	2.9076e-05	8.97938e-05	FALSE	0.673872
rs1907328	KNEE	OLFM2	Fenland	2.90376e-05	0.000216163	FALSE	0.337123
rs7181261	KNEE	OLFM2	Fenland	2.84794e-05	2.58734e-05	TRUE	0.979446
rs10915873	KNEE	OLFM2	Fenland	2.84493e-05	0.000288185	FALSE	0.230195
rs2281997	KNEE	OLFM2	Fenland	2.84488e-05	1.6761e-05	TRUE	0.898345
rs72771049	KNEE	OLFM2	Fenland	2.82396e-05	3.36283e-06	TRUE	0.719866
rs2936427	KNEE	OLFM2	Fenland	2.7817e-05	0.000103258	FALSE	0.614499
rs2628578	KNEE	OLFM2	Fenland	2.77593e-05	1.90729e-05	TRUE	0.925987
rs17138562	KNEE	OLFM2	Fenland	2.77191e-05	0.00018279	FALSE	0.394913
rs6090040	KNEE	OLFM2	Fenland	2.77009e-05	2.33508e-05	TRUE	0.964583
rs2294098	KNEE	OLFM2	Fenland	2.76319e-05	4.90559e-05	FALSE	0.857098
rs10756796	KNEE	OLFM2	Fenland	2.75625e-05	0.000187583	FALSE	0.384067
rs9921416	KNEE	OLFM2	Fenland	2.7497e-05	0.000717503	FALSE	0.0346637
rs28609134	KNEE	OLFM2	Fenland	2.73514e-05	0.000130852	FALSE	0.522248
rs2596703	KNEE	OLFM2	Fenland	2.72615e-05	0.000334934	FALSE	0.177641
rs12291695	KNEE	OLFM2	Fenland	2.71332e-05	2.80644e-05	FALSE	0.992713
rs16977012	KNEE	OLFM2	Fenland	2.71004e-05	1.18061e-06	TRUE	0.671215
rs9277928	KNEE	OLFM2	Fenland	2.70665e-05	7.03568e-05	FALSE	0.742718
rs75621460	KNEE	OLFM2	Fenland	2.69831e-05	3.07303e-05	FALSE	0.971314
rs4877697	KNEE	OLFM2	Fenland	2.65051e-05	7.64554e-05	FALSE	0.710988
rs10987373	KNEE	OLFM2	Fenland	2.63766e-05	1.37772e-05	TRUE	0.883332
rs16922958	KNEE	OLFM2	Fenland	2.62922e-05	0.00109626	FALSE	0.00391757
rs477574	KNEE	OLFM2	Fenland	2.61058e-05	0.00022212	FALSE	0.312791
rs2561821	KNEE	OLFM2	Fenland	2.59105e-05	4.97659e-09	TRUE	0.604969
rs7923649	KNEE	OLFM2	Fenland	2.59034e-05	0.000266896	FALSE	0.246392
rs12340657	KNEE	OLFM2	Fenland	2.57102e-05	0.00011071	FALSE	0.574265
rs35159887	KNEE	OLFM2	Fenland	2.55757e-05	4.38957e-06	TRUE	0.760183
rs7186541	KNEE	OLFM2	Fenland	2.55024e-05	2.40866e-06	TRUE	0.718502
rs34533676	KNEE	OLFM2	Fenland	2.53844e-05	0.000115649	FALSE	0.555843
rs7539021	KNEE	OLFM2	Fenland	2.5343e-05	6.04275e-05	FALSE	0.777721
rs11742813	KNEE	OLFM2	Fenland	2.51928e-05	0.00011996	FALSE	0.540897
rs2394861	KNEE	OLFM2	Fenland	2.50789e-05	4.51498e-06	TRUE	0.766397
rs34517439	KNEE	OLFM2	Fenland	2.50037e-05	0.00024357	FALSE	0.274359
rs4794447	KNEE	OLFM2	Fenland	2.4967e-05	0.000279388	FALSE	0.22717
rs7204132	KNEE	OLFM2	Fenland	2.48551e-05	3.27162e-05	FALSE	0.939681
rs1507465	KNEE	OLFM2	Fenland	2.47965e-05	2.02002e-08	TRUE	0.618137
rs35489988	KNEE	OLFM2	Fenland	2.47886e-05	1.72038e-06	TRUE	0.705508
rs73217710	KNEE	OLFM2	Fenland	2.47662e-05	7.43856e-05	FALSE	0.706955
rs10744137	KNEE	OLFM2	Fenland	2.45983e-05	4.57666e-05	FALSE	0.852404
rs4530296	KNEE	OLFM2	Fenland	2.44709e-05	1.48366e-05	TRUE	0.91016
rs11612013	KNEE	OLFM2	Fenland	2.43696e-05	2.17209e-05	TRUE	0.977311
rs1895583	KNEE	OLFM2	Fenland	2.43341e-05	1.06496e-05	TRUE	0.863399
rs6020424	KNEE	OLFM2	Fenland	2.43273e-05	4.09848e-05	FALSE	0.879621
rs7188339	KNEE	OLFM2	Fenland	2.42994e-05	0.000325845	FALSE	0.176263
rs12906125	KNEE	OLFM2	Fenland	2.42739e-05	4.03824e-05	FALSE	0.88302
rs2529484	KNEE	OLFM2	Fenland	2.4068e-05	8.81734e-05	FALSE	0.644008
rs141845046	KNEE	OLFM2	Fenland	2.40271e-05	1.39608e-05	TRUE	0.904416
rs76612873	KNEE	OLFM2	Fenland	2.36377e-05	0.000183838	FALSE	0.370114
rs7146939	KNEE	OLFM2	Fenland	2.35435e-05	6.44962e-06	TRUE	0.811645
rs4473241	KNEE	OLFM2	Fenland	2.34783e-05	6.22444e-07	TRUE	0.675938
rs147329802	KNEE	OLFM2	Fenland	2.34416e-05	0.000104707	FALSE	0.578515
rs12969709	KNEE	OLFM2	Fenland	2.34347e-05	9.09231e-05	FALSE	0.628549
rs13280128	KNEE	OLFM2	Fenland	2.34347e-05	1.14726e-05	TRUE	0.880911
rs61944841	KNEE	OLFM2	Fenland	2.32978e-05	0.000208204	FALSE	0.322366
rs11030477	KNEE	OLFM2	Fenland	2.32772e-05	0.000133044	FALSE	0.489267
rs945639	KNEE	OLFM2	Fenland	2.31735e-05	1.49864e-06	TRUE	0.711449
rs6444261	KNEE	OLFM2	Fenland	2.31072e-05	9.21219e-05	FALSE	0.621499
rs1800472	KNEE	OLFM2	Fenland	2.29204e-05	0.000355453	FALSE	0.147148
rs1964521	KNEE	OLFM2	Fenland	2.28857e-05	0.000139331	FALSE	0.469411
rs1999659	KNEE	OLFM2	Fenland	2.2765e-05	5.89002e-05	FALSE	0.764791
rs227723	KNEE	OLFM2	Fenland	2.27191e-05	0.000190587	FALSE	0.351587
rs72738786	KNEE	OLFM2	Fenland	2.26387e-05	5.68454e-05	FALSE	0.774385
rs3131014	KNEE	OLFM2	Fenland	2.26304e-05	2.90502e-05	FALSE	0.948016
rs9533090	KNEE	TBL2	Fenland	5.01534e-05	3.89382e-05	TRUE	0.930867
rs2867110	KNEE	TBL2	Fenland	5.01534e-05	8.89504e-05	FALSE	0.808687
rs12214906	KNEE	TBL2	Fenland	4.52511e-05	0.00021975	FALSE	0.427317
rs10878346	KNEE	TBL2	Fenland	4.50409e-05	8.48839e-05	FALSE	0.796531
rs996103	KNEE	TBL2	Fenland	4.37678e-05	2.12392e-06	TRUE	0.595029
rs3774364	KNEE	TBL2	Fenland	4.21167e-05	0.000199319	FALSE	0.431773
rs3844549	KNEE	TBL2	Fenland	4.12952e-05	1.90623e-06	TRUE	0.603113
rs62407805	KNEE	TBL2	Fenland	3.9708e-05	3.37948e-07	TRUE	0.555562
rs2076545	KNEE	TBL2	Fenland	3.96494e-05	1.43692e-06	TRUE	0.599342
rs450466	KNEE	TBL2	Fenland	3.94298e-05	3.11233e-06	TRUE	0.641732
rs8015712	KNEE	TBL2	Fenland	3.82867e-05	4.90712e-05	FALSE	0.932866
rs2015110	KNEE	TBL2	Fenland	3.82712e-05	3.79016e-06	TRUE	0.662199
rs1426371	KNEE	TBL2	Fenland	3.80289e-05	5.47342e-05	FALSE	0.899013
rs11168351	KNEE	TBL2	Fenland	3.79844e-05	3.28378e-06	TRUE	0.653888
rs75254991	KNEE	TBL2	Fenland	3.78902e-05	1.46453e-05	TRUE	0.810362
rs12533596	KNEE	TBL2	Fenland	3.78379e-05	8.8568e-07	TRUE	0.609549
rs13107325	KNEE	TBL2	Fenland	3.67978e-05	5.83781e-06	TRUE	0.706824
rs10003030	KNEE	TBL2	Fenland	3.63144e-05	0.000175966	FALSE	0.455645
rs10011267	KNEE	TBL2	Fenland	3.57424e-05	3.7898e-05	FALSE	0.985395
rs887258	KNEE	TBL2	Fenland	3.55492e-05	5.65014e-05	FALSE	0.872734
rs12934463	KNEE	TBL2	Fenland	3.50449e-05	0.00010961	FALSE	0.639174
rs911610	KNEE	TBL2	Fenland	3.43551e-05	2.71418e-05	TRUE	0.946469
rs1431402	KNEE	TBL2	Fenland	3.43349e-05	5.81666e-05	FALSE	0.855502
rs1515405	KNEE	TBL2	Fenland	3.43215e-05	4.50706e-05	FALSE	0.92979
rs17608747	KNEE	TBL2	Fenland	3.40611e-05	0.000267133	FALSE	0.278825
rs3118919	KNEE	TBL2	Fenland	3.40266e-05	7.18858e-06	TRUE	0.745319
rs765143	KNEE	TBL2	Fenland	3.39458e-05	2.70617e-06	TRUE	0.666561
rs1791495	KNEE	TBL2	Fenland	3.38395e-05	0.000257402	FALSE	0.291905
rs2443701	KNEE	TBL2	Fenland	3.35582e-05	2.36653e-05	TRUE	0.923794
rs13110077	KNEE	TBL2	Fenland	3.33841e-05	8.58861e-07	TRUE	0.617144
rs2521348	KNEE	TBL2	Fenland	3.32768e-05	6.08236e-06	TRUE	0.746157
rs11042731	KNEE	TBL2	Fenland	3.26451e-05	2.13197e-06	TRUE	0.66116
rs9908159	KNEE	TBL2	Fenland	3.23776e-05	8.60825e-07	TRUE	0.623604
rs3824488	KNEE	TBL2	Fenland	3.22791e-05	0.000265269	FALSE	0.274386
rs9340995	KNEE	TBL2	Fenland	3.2183e-05	0.000307785	FALSE	0.221168
rs11614330	KNEE	TBL2	Fenland	3.20782e-05	2.82942e-05	TRUE	0.971678
rs9296807	KNEE	TBL2	Fenland	3.187e-05	4.6126e-06	TRUE	0.718527
rs10758594	KNEE	TBL2	Fenland	3.1718e-05	8.62433e-05	FALSE	0.706439
rs12667395	KNEE	TBL2	Fenland	3.13151e-05	5.577e-05	FALSE	0.847032
rs3915384	KNEE	TBL2	Fenland	3.13042e-05	9.58027e-06	TRUE	0.796714
rs2568956	KNEE	TBL2	Fenland	3.12836e-05	0.00026424	FALSE	0.271831
rs148449802	KNEE	TBL2	Fenland	3.1127e-05	5.17793e-05	FALSE	0.867689
rs1394094	KNEE	TBL2	Fenland	3.09135e-05	3.57096e-05	FALSE	0.965826
rs935166	KNEE	TBL2	Fenland	3.08878e-05	8.94864e-06	TRUE	0.791434
rs77165542	KNEE	TBL2	Fenland	3.07916e-05	1.93208e-05	TRUE	0.905383
rs77131772	KNEE	TBL2	Fenland	3.0634e-05	4.97658e-07	TRUE	0.618727
rs73164496	KNEE	TBL2	Fenland	3.01752e-05	1.90623e-06	TRUE	0.67172
rs6124883	KNEE	TBL2	Fenland	2.99159e-05	0.00129797	FALSE	0.00163001
rs11155510	KNEE	TBL2	Fenland	2.97074e-05	3.30933e-05	FALSE	0.975154
rs79950770	KNEE	TBL2	Fenland	2.95965e-05	1.74989e-05	TRUE	0.896928
rs805318	KNEE	TBL2	Fenland	2.92808e-05	5.8831e-05	FALSE	0.815925
rs1043801	KNEE	TBL2	Fenland	2.91299e-05	7.98693e-06	TRUE	0.791049
rs36714	KNEE	TBL2	Fenland	2.9076e-05	3.02874e-05	FALSE	0.990858
rs1907328	KNEE	TBL2	Fenland	2.90376e-05	0.00010506	FALSE	0.616397
rs7181261	KNEE	TBL2	Fenland	2.84794e-05	2.01094e-05	TRUE	0.930017
rs10915873	KNEE	TBL2	Fenland	2.84493e-05	0.000299648	FALSE	0.217084
rs2281997	KNEE	TBL2	Fenland	2.84488e-05	2.02002e-08	TRUE	0.59266
rs72771049	KNEE	TBL2	Fenland	2.82396e-05	0.000434987	FALSE	0.109181
rs2936427	KNEE	TBL2	Fenland	2.7817e-05	5.70102e-07	TRUE	0.641439
rs2628578	KNEE	TBL2	Fenland	2.77593e-05	4.13268e-05	FALSE	0.904859
rs17138562	KNEE	TBL2	Fenland	2.77191e-05	7.27648e-05	FALSE	0.736495
rs6090040	KNEE	TBL2	Fenland	2.77009e-05	4.46958e-06	TRUE	0.745558
rs2294098	KNEE	TBL2	Fenland	2.76319e-05	5.61636e-05	FALSE	0.817633
rs10756796	KNEE	TBL2	Fenland	2.75625e-05	0.000155968	FALSE	0.455673
rs9921416	KNEE	TBL2	Fenland	2.7497e-05	0.000391921	FALSE	0.153641
rs28609134	KNEE	TBL2	Fenland	2.73514e-05	8.67521e-05	FALSE	0.673836
rs2596703	KNEE	TBL2	Fenland	2.72615e-05	2.76468e-06	TRUE	0.713843
rs12291695	KNEE	TBL2	Fenland	2.71332e-05	1.07077e-05	TRUE	0.841814
rs16977012	KNEE	TBL2	Fenland	2.71004e-05	9.69542e-05	FALSE	0.63248
rs9277928	KNEE	TBL2	Fenland	2.70665e-05	0.000181303	FALSE	0.3945
rs75621460	KNEE	TBL2	Fenland	2.69831e-05	0.000172428	FALSE	0.413404
rs4877697	KNEE	TBL2	Fenland	2.65051e-05	9.35403e-08	TRUE	0.617775
rs10987373	KNEE	TBL2	Fenland	2.63766e-05	3.53713e-05	FALSE	0.933349
rs16922958	KNEE	TBL2	Fenland	2.62922e-05	1.74394e-05	TRUE	0.921888
rs477574	KNEE	TBL2	Fenland	2.61058e-05	5.07447e-06	TRUE	0.768467
rs2561821	KNEE	TBL2	Fenland	2.59105e-05	3.79436e-06	TRUE	0.746081
rs7923649	KNEE	TBL2	Fenland	2.59034e-05	3.63137e-05	FALSE	0.923114
rs12340657	KNEE	TBL2	Fenland	2.57102e-05	0.000147766	FALSE	0.465278
rs35159887	KNEE	TBL2	Fenland	2.55757e-05	0.000144631	FALSE	0.47264
rs7186541	KNEE	TBL2	Fenland	2.55024e-05	1.62215e-06	TRUE	0.697169
rs34533676	KNEE	TBL2	Fenland	2.53844e-05	1.55484e-05	TRUE	0.910147
rs7539021	KNEE	TBL2	Fenland	2.5343e-05	1.79073e-06	TRUE	0.703303
rs11742813	KNEE	TBL2	Fenland	2.51928e-05	1.44665e-05	TRUE	0.9003
rs2394861	KNEE	TBL2	Fenland	2.50789e-05	9.05883e-05	FALSE	0.642105
rs34517439	KNEE	TBL2	Fenland	2.50037e-05	1.76744e-05	TRUE	0.934602
rs4794447	KNEE	TBL2	Fenland	2.4967e-05	7.92006e-05	FALSE	0.687545
rs7204132	KNEE	TBL2	Fenland	2.48551e-05	1.13004e-05	TRUE	0.867103
rs1507465	KNEE	TBL2	Fenland	2.47965e-05	7.4085e-05	FALSE	0.708526
rs35489988	KNEE	TBL2	Fenland	2.47886e-05	5.01592e-05	FALSE	0.828389
rs73217710	KNEE	TBL2	Fenland	2.47662e-05	8.94731e-07	TRUE	0.677885
rs10744137	KNEE	TBL2	Fenland	2.45983e-05	1.1661e-05	TRUE	0.873516
rs4530296	KNEE	TBL2	Fenland	2.44709e-05	5.9776e-05	FALSE	0.774139
rs11612013	KNEE	TBL2	Fenland	2.43696e-05	1.49447e-05	TRUE	0.912142
rs1895583	KNEE	TBL2	Fenland	2.43341e-05	5.87499e-05	FALSE	0.778309
rs6020424	KNEE	TBL2	Fenland	2.43273e-05	2.76634e-05	FALSE	0.973091
rs7188339	KNEE	TBL2	Fenland	2.42994e-05	1.28127e-05	TRUE	0.889362
rs12906125	KNEE	TBL2	Fenland	2.42739e-05	6.46715e-05	FALSE	0.748206
rs2529484	KNEE	TBL2	Fenland	2.4068e-05	2.59459e-06	TRUE	0.734189
rs141845046	KNEE	TBL2	Fenland	2.40271e-05	4.64319e-05	FALSE	0.843774
rs76612873	KNEE	TBL2	Fenland	2.36377e-05	0.000144048	FALSE	0.461837
rs7146939	KNEE	TBL2	Fenland	2.35435e-05	6.30634e-05	FALSE	0.750232
rs4473241	KNEE	TBL2	Fenland	2.34783e-05	0.000368092	FALSE	0.139419
rs147329802	KNEE	TBL2	Fenland	2.34416e-05	8.23221e-06	TRUE	0.838931
rs12969709	KNEE	TBL2	Fenland	2.34347e-05	1.80597e-05	TRUE	0.951415
rs13280128	KNEE	TBL2	Fenland	2.34347e-05	4.99567e-05	FALSE	0.818481
rs61944841	KNEE	TBL2	Fenland	2.32978e-05	8.67045e-05	FALSE	0.643965
rs11030477	KNEE	TBL2	Fenland	2.32772e-05	3.44023e-05	FALSE	0.914596
rs945639	KNEE	TBL2	Fenland	2.31735e-05	2.50363e-05	FALSE	0.9844
rs6444261	KNEE	TBL2	Fenland	2.31072e-05	2.86651e-06	TRUE	0.748299
rs1800472	KNEE	TBL2	Fenland	2.29204e-05	1.70747e-07	TRUE	0.652161
rs1964521	KNEE	TBL2	Fenland	2.28857e-05	0.000100606	FALSE	0.588749
rs1999659	KNEE	TBL2	Fenland	2.2765e-05	3.64852e-05	FALSE	0.895955
rs227723	KNEE	TBL2	Fenland	2.27191e-05	4.12486e-06	TRUE	0.778031
rs72738786	KNEE	TBL2	Fenland	2.26387e-05	2.19571e-05	TRUE	0.994066
rs3131014	KNEE	TBL2	Fenland	2.26304e-05	1.05209e-05	TRUE	0.876058
rs9533090	KNEE	SPOCK2	Fenland	5.01534e-05	2.87928e-06	TRUE	0.578946
rs2867110	KNEE	SPOCK2	Fenland	5.01534e-05	5.04979e-05	FALSE	0.998003
rs12214906	KNEE	SPOCK2	Fenland	4.52511e-05	4.62498e-05	FALSE	0.994226
rs10878346	KNEE	SPOCK2	Fenland	4.50409e-05	6.62058e-06	TRUE	0.669788
rs996103	KNEE	SPOCK2	Fenland	4.37678e-05	1.27339e-05	TRUE	0.753507
rs3774364	KNEE	SPOCK2	Fenland	4.21167e-05	0.000472642	FALSE	0.115981
rs3844549	KNEE	SPOCK2	Fenland	4.12952e-05	1.3626e-05	TRUE	0.778082
rs62407805	KNEE	SPOCK2	Fenland	3.9708e-05	6.09628e-06	TRUE	0.692901
rs2076545	KNEE	SPOCK2	Fenland	3.96494e-05	1.93522e-06	TRUE	0.613193
rs450466	KNEE	SPOCK2	Fenland	3.94298e-05	8.08268e-07	TRUE	0.579285
rs8015712	KNEE	SPOCK2	Fenland	3.82867e-05	2.5537e-07	TRUE	0.558178
rs2015110	KNEE	SPOCK2	Fenland	3.82712e-05	0.000253582	FALSE	0.315577
rs1426371	KNEE	SPOCK2	Fenland	3.80289e-05	2.84411e-06	TRUE	0.644304
rs11168351	KNEE	SPOCK2	Fenland	3.79844e-05	0.000225234	FALSE	0.36202
rs75254991	KNEE	SPOCK2	Fenland	3.78902e-05	0.000159581	FALSE	0.504454
rs12533596	KNEE	SPOCK2	Fenland	3.78379e-05	0.000328359	FALSE	0.240612
rs13107325	KNEE	SPOCK2	Fenland	3.67978e-05	0.000121375	FALSE	0.609901
rs10003030	KNEE	SPOCK2	Fenland	3.63144e-05	5.76727e-06	TRUE	0.708766
rs10011267	KNEE	SPOCK2	Fenland	3.57424e-05	2.80631e-06	TRUE	0.657442
rs887258	KNEE	SPOCK2	Fenland	3.55492e-05	0.000165499	FALSE	0.476881
rs12934463	KNEE	SPOCK2	Fenland	3.50449e-05	0.000283575	FALSE	0.260415
rs911610	KNEE	SPOCK2	Fenland	3.43551e-05	1.30682e-05	TRUE	0.81694
rs1431402	KNEE	SPOCK2	Fenland	3.43349e-05	0.000147992	FALSE	0.515804
rs1515405	KNEE	SPOCK2	Fenland	3.43215e-05	0.0003147	FALSE	0.220757
rs17608747	KNEE	SPOCK2	Fenland	3.40611e-05	4.89465e-06	TRUE	0.70883
rs3118919	KNEE	SPOCK2	Fenland	3.40266e-05	0.000144826	FALSE	0.522784
rs765143	KNEE	SPOCK2	Fenland	3.39458e-05	3.99834e-08	TRUE	0.56206
rs1791495	KNEE	SPOCK2	Fenland	3.38395e-05	0.000192977	FALSE	0.405336
rs2443701	KNEE	SPOCK2	Fenland	3.35582e-05	0.000328557	FALSE	0.203695
rs13110077	KNEE	SPOCK2	Fenland	3.33841e-05	0.000496737	FALSE	0.0888216
rs2521348	KNEE	SPOCK2	Fenland	3.32768e-05	5.34681e-09	TRUE	0.576646
rs11042731	KNEE	SPOCK2	Fenland	3.26451e-05	0	TRUE	0.556013
rs9908159	KNEE	SPOCK2	Fenland	3.23776e-05	8.34617e-05	FALSE	0.72253
rs3824488	KNEE	SPOCK2	Fenland	3.22791e-05	0.000135717	FALSE	0.538515
rs9340995	KNEE	SPOCK2	Fenland	3.2183e-05	9.89452e-06	TRUE	0.794516
rs11614330	KNEE	SPOCK2	Fenland	3.20782e-05	1.73688e-06	TRUE	0.654273
rs9296807	KNEE	SPOCK2	Fenland	3.187e-05	0.000204725	FALSE	0.371977
rs10758594	KNEE	SPOCK2	Fenland	3.1718e-05	3.22699e-05	FALSE	0.995989
rs12667395	KNEE	SPOCK2	Fenland	3.13151e-05	1.84505e-07	TRUE	0.594454
rs3915384	KNEE	SPOCK2	Fenland	3.13042e-05	1.27475e-05	TRUE	0.83473
rs2568956	KNEE	SPOCK2	Fenland	3.12836e-05	3.62385e-06	TRUE	0.703796
rs148449802	KNEE	SPOCK2	Fenland	3.1127e-05	2.05005e-06	TRUE	0.669104
rs1394094	KNEE	SPOCK2	Fenland	3.09135e-05	2.51125e-05	TRUE	0.954905
rs935166	KNEE	SPOCK2	Fenland	3.08878e-05	6.54655e-05	FALSE	0.794038
rs77165542	KNEE	SPOCK2	Fenland	3.07916e-05	7.23996e-06	TRUE	0.768342
rs77131772	KNEE	SPOCK2	Fenland	3.0634e-05	2.07585e-05	TRUE	0.91967
rs73164496	KNEE	SPOCK2	Fenland	3.01752e-05	1.37806e-05	TRUE	0.854385
rs6124883	KNEE	SPOCK2	Fenland	2.99159e-05	0.000521875	FALSE	0.0733178
rs11155510	KNEE	SPOCK2	Fenland	2.97074e-05	7.56635e-06	TRUE	0.780854
rs79950770	KNEE	SPOCK2	Fenland	2.95965e-05	1.9261e-05	TRUE	0.913711
rs805318	KNEE	SPOCK2	Fenland	2.92808e-05	3.1572e-05	FALSE	0.982922
rs1043801	KNEE	SPOCK2	Fenland	2.91299e-05	0.000351545	FALSE	0.16878
rs36714	KNEE	SPOCK2	Fenland	2.9076e-05	0.000124677	FALSE	0.551842
rs1907328	KNEE	SPOCK2	Fenland	2.90376e-05	6.8959e-05	FALSE	0.763835
rs7181261	KNEE	SPOCK2	Fenland	2.84794e-05	0.000157073	FALSE	0.458321
rs10915873	KNEE	SPOCK2	Fenland	2.84493e-05	7.70801e-05	FALSE	0.722522
rs2281997	KNEE	SPOCK2	Fenland	2.84488e-05	2.50609e-05	TRUE	0.973065
rs72771049	KNEE	SPOCK2	Fenland	2.82396e-05	0.000157314	FALSE	0.456316
rs2936427	KNEE	SPOCK2	Fenland	2.7817e-05	9.14943e-06	TRUE	0.816697
rs2628578	KNEE	SPOCK2	Fenland	2.77593e-05	2.17547e-05	TRUE	0.950328
rs17138562	KNEE	SPOCK2	Fenland	2.77191e-05	0.000411554	FALSE	0.121564
rs6090040	KNEE	SPOCK2	Fenland	2.77009e-05	3.22699e-05	FALSE	0.965683
rs2294098	KNEE	SPOCK2	Fenland	2.76319e-05	5.11094e-08	TRUE	0.604189
rs10756796	KNEE	SPOCK2	Fenland	2.75625e-05	1.63129e-05	TRUE	0.900682
rs9921416	KNEE	SPOCK2	Fenland	2.7497e-05	0.000145546	FALSE	0.503744
rs28609134	KNEE	SPOCK2	Fenland	2.73514e-05	7.41161e-06	TRUE	0.796108
rs2596703	KNEE	SPOCK2	Fenland	2.72615e-05	0.000225798	FALSE	0.312246
rs12291695	KNEE	SPOCK2	Fenland	2.71332e-05	9.05455e-05	FALSE	0.657184
rs16977012	KNEE	SPOCK2	Fenland	2.71004e-05	8.99989e-07	TRUE	0.660887
rs9277928	KNEE	SPOCK2	Fenland	2.70665e-05	3.30414e-05	FALSE	0.955162
rs75621460	KNEE	SPOCK2	Fenland	2.69831e-05	7.16927e-05	FALSE	0.735929
rs4877697	KNEE	SPOCK2	Fenland	2.65051e-05	1.4126e-05	TRUE	0.886114
rs10987373	KNEE	SPOCK2	Fenland	2.63766e-05	0.000241764	FALSE	0.283205
rs16922958	KNEE	SPOCK2	Fenland	2.62922e-05	3.45768e-05	FALSE	0.938181
rs477574	KNEE	SPOCK2	Fenland	2.61058e-05	6.54481e-06	TRUE	0.792638
rs2561821	KNEE	SPOCK2	Fenland	2.59105e-05	2.36408e-06	TRUE	0.714293
rs7923649	KNEE	SPOCK2	Fenland	2.59034e-05	0.000281787	FALSE	0.228012
rs12340657	KNEE	SPOCK2	Fenland	2.57102e-05	3.82846e-06	TRUE	0.748301
rs35159887	KNEE	SPOCK2	Fenland	2.55757e-05	1.13004e-05	TRUE	0.861289
rs7186541	KNEE	SPOCK2	Fenland	2.55024e-05	5.48937e-06	TRUE	0.780278
rs34533676	KNEE	SPOCK2	Fenland	2.53844e-05	0.000169612	FALSE	0.410551
rs7539021	KNEE	SPOCK2	Fenland	2.5343e-05	8.7864e-05	FALSE	0.654742
rs11742813	KNEE	SPOCK2	Fenland	2.51928e-05	0.000106765	FALSE	0.583986
rs2394861	KNEE	SPOCK2	Fenland	2.50789e-05	0.0022216	FALSE	1.39566e-05
rs34517439	KNEE	SPOCK2	Fenland	2.50037e-05	0.00011241	FALSE	0.563733
rs4794447	KNEE	SPOCK2	Fenland	2.4967e-05	5.13204e-05	FALSE	0.823283
rs7204132	KNEE	SPOCK2	Fenland	2.48551e-05	0.000104295	FALSE	0.590124
rs1507465	KNEE	SPOCK2	Fenland	2.47965e-05	0.000125737	FALSE	0.520613
rs35489988	KNEE	SPOCK2	Fenland	2.47886e-05	0.000289642	FALSE	0.214659
rs73217710	KNEE	SPOCK2	Fenland	2.47662e-05	0.000937817	FALSE	0.00819691
rs10744137	KNEE	SPOCK2	Fenland	2.45983e-05	3.9385e-07	TRUE	0.655299
rs4530296	KNEE	SPOCK2	Fenland	2.44709e-05	9.76342e-06	TRUE	0.851056
rs11612013	KNEE	SPOCK2	Fenland	2.43696e-05	2.16532e-05	TRUE	0.976714
rs1895583	KNEE	SPOCK2	Fenland	2.43341e-05	0.000215834	FALSE	0.314574
rs6020424	KNEE	SPOCK2	Fenland	2.43273e-05	0.000143232	FALSE	0.468415
rs7188339	KNEE	SPOCK2	Fenland	2.42994e-05	2.55739e-06	TRUE	0.731466
rs12906125	KNEE	SPOCK2	Fenland	2.42739e-05	1.83186e-05	TRUE	0.946856
rs2529484	KNEE	SPOCK2	Fenland	2.4068e-05	4.85307e-06	TRUE	0.780602
rs141845046	KNEE	SPOCK2	Fenland	2.40271e-05	5.2302e-05	FALSE	0.810225
rs76612873	KNEE	SPOCK2	Fenland	2.36377e-05	6.69453e-06	TRUE	0.814689
rs7146939	KNEE	SPOCK2	Fenland	2.35435e-05	0.000285973	FALSE	0.213957
rs4473241	KNEE	SPOCK2	Fenland	2.34783e-05	0.000160233	FALSE	0.420728
rs147329802	KNEE	SPOCK2	Fenland	2.34416e-05	1.20232e-05	TRUE	0.887388
rs12969709	KNEE	SPOCK2	Fenland	2.34347e-05	1.6761e-05	TRUE	0.938648
rs13280128	KNEE	SPOCK2	Fenland	2.34347e-05	0.000154548	FALSE	0.434057
rs61944841	KNEE	SPOCK2	Fenland	2.32978e-05	0.000443123	FALSE	0.0945012
rs11030477	KNEE	SPOCK2	Fenland	2.32772e-05	3.33247e-05	FALSE	0.922169
rs945639	KNEE	SPOCK2	Fenland	2.31735e-05	5.37525e-05	FALSE	0.795285
rs6444261	KNEE	SPOCK2	Fenland	2.31072e-05	4.79244e-05	FALSE	0.827406
rs1800472	KNEE	SPOCK2	Fenland	2.29204e-05	0.000189882	FALSE	0.354077
rs1964521	KNEE	SPOCK2	Fenland	2.28857e-05	6.77753e-05	FALSE	0.722297
rs1999659	KNEE	SPOCK2	Fenland	2.2765e-05	5.4429e-09	TRUE	0.628339
rs227723	KNEE	SPOCK2	Fenland	2.27191e-05	0.00019167	FALSE	0.349505
rs72738786	KNEE	SPOCK2	Fenland	2.26387e-05	7.76434e-05	FALSE	0.676149
rs3131014	KNEE	SPOCK2	Fenland	2.26304e-05	1.12251e-05	TRUE	0.88474
rs9533090	KNEE	ART4	Fenland	5.01534e-05	0.000104793	FALSE	0.745082
rs2867110	KNEE	ART4	Fenland	5.01534e-05	9.769e-05	FALSE	0.772773
rs12214906	KNEE	ART4	Fenland	4.52511e-05	1.0204e-05	TRUE	0.729136
rs10878346	KNEE	ART4	Fenland	4.50409e-05	0.000214546	FALSE	0.41342
rs996103	KNEE	ART4	Fenland	4.37678e-05	9.62053e-05	FALSE	0.74214
rs3774364	KNEE	ART4	Fenland	4.21167e-05	7.89007e-05	FALSE	0.805224
rs3844549	KNEE	ART4	Fenland	4.12952e-05	9.21391e-05	FALSE	0.743693
rs62407805	KNEE	ART4	Fenland	3.9708e-05	3.425e-06	TRUE	0.646489
rs2076545	KNEE	ART4	Fenland	3.96494e-05	0.000190027	FALSE	0.440278
rs450466	KNEE	ART4	Fenland	3.94298e-05	7.35193e-05	FALSE	0.813038
rs8015712	KNEE	ART4	Fenland	3.82867e-05	5.82628e-05	FALSE	0.881594
rs2015110	KNEE	ART4	Fenland	3.82712e-05	3.34726e-05	TRUE	0.967053
rs1426371	KNEE	ART4	Fenland	3.80289e-05	0.000201961	FALSE	0.407074
rs11168351	KNEE	ART4	Fenland	3.79844e-05	0.00013914	FALSE	0.561598
rs75254991	KNEE	ART4	Fenland	3.78902e-05	1.65065e-05	TRUE	0.82926
rs12533596	KNEE	ART4	Fenland	3.78379e-05	0.000702259	FALSE	0.046016
rs13107325	KNEE	ART4	Fenland	3.67978e-05	7.23026e-05	FALSE	0.801709
rs10003030	KNEE	ART4	Fenland	3.63144e-05	0.00021509	FALSE	0.373248
rs10011267	KNEE	ART4	Fenland	3.57424e-05	0.000159094	FALSE	0.494131
rs887258	KNEE	ART4	Fenland	3.55492e-05	2.59459e-06	TRUE	0.65385
rs12934463	KNEE	ART4	Fenland	3.50449e-05	9.2261e-06	TRUE	0.766443
rs911610	KNEE	ART4	Fenland	3.43551e-05	0.00018111	FALSE	0.433709
rs1431402	KNEE	ART4	Fenland	3.43349e-05	0.000175648	FALSE	0.446082
rs1515405	KNEE	ART4	Fenland	3.43215e-05	6.50475e-05	FALSE	0.820105
rs17608747	KNEE	ART4	Fenland	3.40611e-05	1.83993e-06	TRUE	0.644347
rs3118919	KNEE	ART4	Fenland	3.40266e-05	3.87578e-05	FALSE	0.967749
rs765143	KNEE	ART4	Fenland	3.39458e-05	4.55037e-05	FALSE	0.924522
rs1791495	KNEE	ART4	Fenland	3.38395e-05	1.15413e-05	TRUE	0.803074
rs2443701	KNEE	ART4	Fenland	3.35582e-05	2.27634e-05	TRUE	0.916137
rs13110077	KNEE	ART4	Fenland	3.33841e-05	4.451e-05	FALSE	0.926623
rs2521348	KNEE	ART4	Fenland	3.32768e-05	1.45999e-06	TRUE	0.654863
rs11042731	KNEE	ART4	Fenland	3.26451e-05	0.000289876	FALSE	0.243678
rs9908159	KNEE	ART4	Fenland	3.23776e-05	0.000171734	FALSE	0.444794
rs3824488	KNEE	ART4	Fenland	3.22791e-05	5.60025e-05	FALSE	0.85268
rs9340995	KNEE	ART4	Fenland	3.2183e-05	9.51182e-05	FALSE	0.674163
rs11614330	KNEE	ART4	Fenland	3.20782e-05	0.37706	FALSE	0
rs9296807	KNEE	ART4	Fenland	3.187e-05	0.000581692	FALSE	0.0569031
rs10758594	KNEE	ART4	Fenland	3.1718e-05	0.000116845	FALSE	0.593638
rs12667395	KNEE	ART4	Fenland	3.13151e-05	0.000144668	FALSE	0.507438
rs3915384	KNEE	ART4	Fenland	3.13042e-05	3.63053e-05	FALSE	0.964625
rs2568956	KNEE	ART4	Fenland	3.12836e-05	0.000242146	FALSE	0.304288
rs148449802	KNEE	ART4	Fenland	3.1127e-05	0.000246783	FALSE	0.296481
rs1394094	KNEE	ART4	Fenland	3.09135e-05	4.1811e-05	FALSE	0.925602
rs935166	KNEE	ART4	Fenland	3.08878e-05	1.77631e-05	TRUE	0.889924
rs77165542	KNEE	ART4	Fenland	3.07916e-05	3.62043e-05	FALSE	0.961536
rs77131772	KNEE	ART4	Fenland	3.0634e-05	0.000255828	FALSE	0.28104
rs73164496	KNEE	ART4	Fenland	3.01752e-05	1.39963e-07	TRUE	0.597839
rs6124883	KNEE	ART4	Fenland	2.99159e-05	5.28015e-05	FALSE	0.853092
rs11155510	KNEE	ART4	Fenland	2.97074e-05	6.29431e-07	TRUE	0.631296
rs79950770	KNEE	ART4	Fenland	2.95965e-05	1.41829e-05	TRUE	0.863021
rs805318	KNEE	ART4	Fenland	2.92808e-05	0.000255508	FALSE	0.275848
rs1043801	KNEE	ART4	Fenland	2.91299e-05	1.41007e-06	TRUE	0.664429
rs36714	KNEE	ART4	Fenland	2.9076e-05	0.000373483	FALSE	0.15099
rs1907328	KNEE	ART4	Fenland	2.90376e-05	8.12657e-06	TRUE	0.793683
rs7181261	KNEE	ART4	Fenland	2.84794e-05	0.000127119	FALSE	0.540573
rs10915873	KNEE	ART4	Fenland	2.84493e-05	9.0873e-05	FALSE	0.665224
rs2281997	KNEE	ART4	Fenland	2.84488e-05	1.87091e-05	TRUE	0.917241
rs72771049	KNEE	ART4	Fenland	2.82396e-05	7.42727e-05	FALSE	0.733487
rs2936427	KNEE	ART4	Fenland	2.7817e-05	5.86742e-05	FALSE	0.805797
rs2628578	KNEE	ART4	Fenland	2.77593e-05	3.67342e-06	TRUE	0.729773
rs17138562	KNEE	ART4	Fenland	2.77191e-05	0.000209442	FALSE	0.342684
rs6090040	KNEE	ART4	Fenland	2.77009e-05	2.05005e-06	TRUE	0.692979
rs2294098	KNEE	ART4	Fenland	2.76319e-05	2.09049e-05	TRUE	0.943772
rs10756796	KNEE	ART4	Fenland	2.75625e-05	7.54094e-05	FALSE	0.72344
rs9921416	KNEE	ART4	Fenland	2.7497e-05	2.20055e-05	TRUE	0.956788
rs28609134	KNEE	ART4	Fenland	2.73514e-05	1.73916e-05	TRUE	0.913057
rs2596703	KNEE	ART4	Fenland	2.72615e-05	5.84115e-05	FALSE	0.802945
rs12291695	KNEE	ART4	Fenland	2.71332e-05	0.000126578	FALSE	0.533531
rs16977012	KNEE	ART4	Fenland	2.71004e-05	3.04988e-05	FALSE	0.973959
rs9277928	KNEE	ART4	Fenland	2.70665e-05	0.00011068	FALSE	0.583674
rs75621460	KNEE	ART4	Fenland	2.69831e-05	6.41212e-06	TRUE	0.783818
rs4877697	KNEE	ART4	Fenland	2.65051e-05	1.0503e-05	TRUE	0.844169
rs10987373	KNEE	ART4	Fenland	2.63766e-05	0.000209097	FALSE	0.336578
rs16922958	KNEE	ART4	Fenland	2.62922e-05	1.03783e-05	TRUE	0.844284
rs477574	KNEE	ART4	Fenland	2.61058e-05	0.000266056	FALSE	0.248312
rs2561821	KNEE	ART4	Fenland	2.59105e-05	3.73487e-05	FALSE	0.916196
rs7923649	KNEE	ART4	Fenland	2.59034e-05	0.000295121	FALSE	0.21278
rs12340657	KNEE	ART4	Fenland	2.57102e-05	5.42189e-05	FALSE	0.813217
rs35159887	KNEE	ART4	Fenland	2.55757e-05	4.09293e-05	FALSE	0.890142
rs7186541	KNEE	ART4	Fenland	2.55024e-05	4.27417e-05	FALSE	0.878153
rs34533676	KNEE	ART4	Fenland	2.53844e-05	0.000220862	FALSE	0.31137
rs7539021	KNEE	ART4	Fenland	2.5343e-05	0.000215261	FALSE	0.3206
rs11742813	KNEE	ART4	Fenland	2.51928e-05	0.000318414	FALSE	0.186249
rs2394861	KNEE	ART4	Fenland	2.50789e-05	5.1542e-05	FALSE	0.822941
rs34517439	KNEE	ART4	Fenland	2.50037e-05	3.14411e-05	FALSE	0.950135
rs4794447	KNEE	ART4	Fenland	2.4967e-05	3.50125e-07	TRUE	0.649883
rs7204132	KNEE	ART4	Fenland	2.48551e-05	4.48709e-06	TRUE	0.767642
rs1507465	KNEE	ART4	Fenland	2.47965e-05	1.15315e-06	TRUE	0.68733
rs35489988	KNEE	ART4	Fenland	2.47886e-05	0.000260139	FALSE	0.250509
rs73217710	KNEE	ART4	Fenland	2.47662e-05	6.89877e-05	FALSE	0.73153
rs10744137	KNEE	ART4	Fenland	2.45983e-05	1.47788e-06	TRUE	0.699637
rs4530296	KNEE	ART4	Fenland	2.44709e-05	6.46715e-05	FALSE	0.749765
rs11612013	KNEE	ART4	Fenland	2.43696e-05	0.000312971	FALSE	0.188681
rs1895583	KNEE	ART4	Fenland	2.43341e-05	0.00028013	FALSE	0.223781
rs6020424	KNEE	ART4	Fenland	2.43273e-05	1.8807e-07	TRUE	0.642956
rs7188339	KNEE	ART4	Fenland	2.42994e-05	3.69986e-07	TRUE	0.656112
rs12906125	KNEE	ART4	Fenland	2.42739e-05	6.41507e-06	TRUE	0.805138
rs2529484	KNEE	ART4	Fenland	2.4068e-05	1.19138e-05	TRUE	0.880874
rs141845046	KNEE	ART4	Fenland	2.40271e-05	7.49263e-08	TRUE	0.633429
rs76612873	KNEE	ART4	Fenland	2.36377e-05	6.71869e-06	TRUE	0.815062
rs7146939	KNEE	ART4	Fenland	2.35435e-05	0.000563045	FALSE	0.0517016
rs4473241	KNEE	ART4	Fenland	2.34783e-05	0.000319342	FALSE	0.179484
rs147329802	KNEE	ART4	Fenland	2.34416e-05	1.66054e-06	TRUE	0.714266
rs12969709	KNEE	ART4	Fenland	2.34347e-05	0.000315765	FALSE	0.182707
rs13280128	KNEE	ART4	Fenland	2.34347e-05	1.4664e-05	TRUE	0.916977
rs61944841	KNEE	ART4	Fenland	2.32978e-05	5.08607e-05	FALSE	0.812254
rs11030477	KNEE	ART4	Fenland	2.32772e-05	4.03301e-06	TRUE	0.771643
rs945639	KNEE	ART4	Fenland	2.31735e-05	2.82889e-05	FALSE	0.95851
rs6444261	KNEE	ART4	Fenland	2.31072e-05	1.11064e-05	TRUE	0.879241
rs1800472	KNEE	ART4	Fenland	2.29204e-05	2.50563e-05	FALSE	0.982069
rs1964521	KNEE	ART4	Fenland	2.28857e-05	3.82919e-05	FALSE	0.88495
rs1999659	KNEE	ART4	Fenland	2.2765e-05	1.23053e-05	TRUE	0.896416
rs227723	KNEE	ART4	Fenland	2.27191e-05	1.93243e-06	TRUE	0.727897
rs72738786	KNEE	ART4	Fenland	2.26387e-05	3.4741e-06	TRUE	0.765525
rs3131014	KNEE	ART4	Fenland	2.26304e-05	1.5754e-08	TRUE	0.633164
rs9533090	KNEE	MGP	Fenland	5.01534e-05	1.24415e-07	TRUE	0.488038
rs2867110	KNEE	MGP	Fenland	5.01534e-05	1.41095e-06	TRUE	0.5436
rs12214906	KNEE	MGP	Fenland	4.52511e-05	5.75618e-05	FALSE	0.93281
rs10878346	KNEE	MGP	Fenland	4.50409e-05	0.000125778	FALSE	0.642546
rs996103	KNEE	MGP	Fenland	4.37678e-05	2.84057e-05	TRUE	0.894568
rs3774364	KNEE	MGP	Fenland	4.21167e-05	7.78613e-05	FALSE	0.809909
rs3844549	KNEE	MGP	Fenland	4.12952e-05	3.93677e-06	TRUE	0.647137
rs62407805	KNEE	MGP	Fenland	3.9708e-05	1.8129e-05	TRUE	0.833204
rs2076545	KNEE	MGP	Fenland	3.96494e-05	3.01706e-05	TRUE	0.933969
rs450466	KNEE	MGP	Fenland	3.94298e-05	3.15163e-05	TRUE	0.945334
rs8015712	KNEE	MGP	Fenland	3.82867e-05	1.94433e-05	TRUE	0.85461
rs2015110	KNEE	MGP	Fenland	3.82712e-05	0.000318073	FALSE	0.229945
rs1426371	KNEE	MGP	Fenland	3.80289e-05	4.31238e-05	FALSE	0.967111
rs11168351	KNEE	MGP	Fenland	3.79844e-05	0.00014508	FALSE	0.544414
rs75254991	KNEE	MGP	Fenland	3.78902e-05	6.07136e-05	FALSE	0.866085
rs12533596	KNEE	MGP	Fenland	3.78379e-05	2.18377e-07	TRUE	0.577418
rs13107325	KNEE	MGP	Fenland	3.67978e-05	5.44289e-07	TRUE	0.582952
rs10003030	KNEE	MGP	Fenland	3.63144e-05	1.8026e-05	TRUE	0.854427
rs10011267	KNEE	MGP	Fenland	3.57424e-05	0.000233011	FALSE	0.338553
rs887258	KNEE	MGP	Fenland	3.55492e-05	1.81493e-06	TRUE	0.634373
rs12934463	KNEE	MGP	Fenland	3.50449e-05	2.89518e-06	TRUE	0.663784
rs911610	KNEE	MGP	Fenland	3.43551e-05	2.16298e-06	TRUE	0.650948
rs1431402	KNEE	MGP	Fenland	3.43349e-05	3.0072e-05	TRUE	0.969108
rs1515405	KNEE	MGP	Fenland	3.43215e-05	6.76545e-07	TRUE	0.6038
rs17608747	KNEE	MGP	Fenland	3.40611e-05	0.000118505	FALSE	0.602783
rs3118919	KNEE	MGP	Fenland	3.40266e-05	0.000155209	FALSE	0.494764
rs765143	KNEE	MGP	Fenland	3.39458e-05	0.000185111	FALSE	0.422722
rs1791495	KNEE	MGP	Fenland	3.38395e-05	2.77339e-05	TRUE	0.95473
rs2443701	KNEE	MGP	Fenland	3.35582e-05	4.67008e-06	TRUE	0.708208
rs13110077	KNEE	MGP	Fenland	3.33841e-05	1.55212e-05	TRUE	0.84976
rs2521348	KNEE	MGP	Fenland	3.32768e-05	1.95012e-05	TRUE	0.89452
rs11042731	KNEE	MGP	Fenland	3.26451e-05	0.000167691	FALSE	0.455842
rs9908159	KNEE	MGP	Fenland	3.23776e-05	3.46458e-06	TRUE	0.693174
rs3824488	KNEE	MGP	Fenland	3.22791e-05	1.04687e-05	TRUE	0.801002
rs9340995	KNEE	MGP	Fenland	3.2183e-05	0.00026503	FALSE	0.274336
rs11614330	KNEE	MGP	Fenland	3.20782e-05	0.0786606	FALSE	2.45127e-186
rs9296807	KNEE	MGP	Fenland	3.187e-05	3.44602e-05	FALSE	0.981507
rs10758594	KNEE	MGP	Fenland	3.1718e-05	0.00024824	FALSE	0.296786
rs12667395	KNEE	MGP	Fenland	3.13151e-05	0.000251419	FALSE	0.290322
rs3915384	KNEE	MGP	Fenland	3.13042e-05	0.000618075	FALSE	0.0470518
rs2568956	KNEE	MGP	Fenland	3.12836e-05	1.56635e-06	TRUE	0.654587
rs148449802	KNEE	MGP	Fenland	3.1127e-05	1.6106e-06	TRUE	0.656938
rs1394094	KNEE	MGP	Fenland	3.09135e-05	1.74818e-05	TRUE	0.887008
rs935166	KNEE	MGP	Fenland	3.08878e-05	7.51592e-05	FALSE	0.748458
rs77165542	KNEE	MGP	Fenland	3.07916e-05	1.60582e-05	TRUE	0.873766
rs77131772	KNEE	MGP	Fenland	3.0634e-05	2.83593e-05	TRUE	0.98278
rs73164496	KNEE	MGP	Fenland	3.01752e-05	3.74161e-09	TRUE	0.575644
rs6124883	KNEE	MGP	Fenland	2.99159e-05	8.0168e-05	FALSE	0.71956
rs11155510	KNEE	MGP	Fenland	2.97074e-05	0.000126053	FALSE	0.55162
rs79950770	KNEE	MGP	Fenland	2.95965e-05	8.08765e-05	FALSE	0.714267
rs805318	KNEE	MGP	Fenland	2.92808e-05	6.20141e-07	TRUE	0.633746
rs1043801	KNEE	MGP	Fenland	2.91299e-05	3.33247e-05	FALSE	0.96913
rs36714	KNEE	MGP	Fenland	2.9076e-05	7.72883e-05	FALSE	0.72612
rs1907328	KNEE	MGP	Fenland	2.90376e-05	2.14193e-05	TRUE	0.93753
rs7181261	KNEE	MGP	Fenland	2.84794e-05	1.30046e-05	TRUE	0.858474
rs10915873	KNEE	MGP	Fenland	2.84493e-05	0.000256615	FALSE	0.270794
rs2281997	KNEE	MGP	Fenland	2.84488e-05	4.1228e-05	FALSE	0.910798
rs72771049	KNEE	MGP	Fenland	2.82396e-05	0.00115453	FALSE	0.00312561
rs2936427	KNEE	MGP	Fenland	2.7817e-05	7.4066e-05	FALSE	0.731322
rs2628578	KNEE	MGP	Fenland	2.77593e-05	0.0001343	FALSE	0.514845
rs17138562	KNEE	MGP	Fenland	2.77191e-05	2.03412e-05	TRUE	0.938004
rs6090040	KNEE	MGP	Fenland	2.77009e-05	8.41043e-07	TRUE	0.654258
rs2294098	KNEE	MGP	Fenland	2.76319e-05	0.000175403	FALSE	0.410423
rs10756796	KNEE	MGP	Fenland	2.75625e-05	4.00785e-06	TRUE	0.737848
rs9921416	KNEE	MGP	Fenland	2.7497e-05	4.42211e-06	TRUE	0.758173
rs28609134	KNEE	MGP	Fenland	2.73514e-05	4.6383e-05	FALSE	0.870608
rs2596703	KNEE	MGP	Fenland	2.72615e-05	0.000230182	FALSE	0.305135
rs12291695	KNEE	MGP	Fenland	2.71332e-05	1.29439e-05	TRUE	0.868132
rs16977012	KNEE	MGP	Fenland	2.71004e-05	2.32867e-06	TRUE	0.704541
rs9277928	KNEE	MGP	Fenland	2.70665e-05	0.000109087	FALSE	0.589061
rs75621460	KNEE	MGP	Fenland	2.69831e-05	4.68413e-07	TRUE	0.642104
rs4877697	KNEE	MGP	Fenland	2.65051e-05	1.91623e-05	TRUE	0.936688
rs10987373	KNEE	MGP	Fenland	2.63766e-05	6.86245e-07	TRUE	0.657136
rs16922958	KNEE	MGP	Fenland	2.62922e-05	0.000285035	FALSE	0.225698
rs477574	KNEE	MGP	Fenland	2.61058e-05	1.64895e-06	TRUE	0.693443
rs2561821	KNEE	MGP	Fenland	2.59105e-05	5.66983e-06	TRUE	0.780116
rs7923649	KNEE	MGP	Fenland	2.59034e-05	4.71365e-07	TRUE	0.650032
rs12340657	KNEE	MGP	Fenland	2.57102e-05	0.000130325	FALSE	0.513159
rs35159887	KNEE	MGP	Fenland	2.55757e-05	8.21635e-05	FALSE	0.679645
rs7186541	KNEE	MGP	Fenland	2.55024e-05	6.48608e-05	FALSE	0.75692
rs34533676	KNEE	MGP	Fenland	2.53844e-05	2.97406e-06	TRUE	0.732746
rs7539021	KNEE	MGP	Fenland	2.5343e-05	5.58854e-06	TRUE	0.783195
rs11742813	KNEE	MGP	Fenland	2.51928e-05	5.72853e-07	TRUE	0.660496
rs2394861	KNEE	MGP	Fenland	2.50789e-05	1.25256e-05	TRUE	0.879699
rs34517439	KNEE	MGP	Fenland	2.50037e-05	0.000250307	FALSE	0.264777
rs4794447	KNEE	MGP	Fenland	2.4967e-05	1.44507e-05	TRUE	0.901969
rs7204132	KNEE	MGP	Fenland	2.48551e-05	7.20617e-05	FALSE	0.718074
rs1507465	KNEE	MGP	Fenland	2.47965e-05	0.000125797	FALSE	0.520433
rs35489988	KNEE	MGP	Fenland	2.47886e-05	3.00687e-07	TRUE	0.647995
rs73217710	KNEE	MGP	Fenland	2.47662e-05	1.76567e-05	TRUE	0.936381
rs10744137	KNEE	MGP	Fenland	2.45983e-05	0.000459048	FALSE	0.0896822
rs4530296	KNEE	MGP	Fenland	2.44709e-05	7.56528e-05	FALSE	0.699087
rs11612013	KNEE	MGP	Fenland	2.43696e-05	0	TRUE	0.610962
rs1895583	KNEE	MGP	Fenland	2.43341e-05	0.000194269	FALSE	0.353389
rs6020424	KNEE	MGP	Fenland	2.43273e-05	0.000278781	FALSE	0.225341
rs7188339	KNEE	MGP	Fenland	2.42994e-05	0.000194019	FALSE	0.353681
rs12906125	KNEE	MGP	Fenland	2.42739e-05	8.59288e-05	FALSE	0.654479
rs2529484	KNEE	MGP	Fenland	2.4068e-05	1.40125e-05	TRUE	0.904639
rs141845046	KNEE	MGP	Fenland	2.40271e-05	0.00014257	FALSE	0.468235
rs76612873	KNEE	MGP	Fenland	2.36377e-05	3.43359e-06	TRUE	0.756517
rs7146939	KNEE	MGP	Fenland	2.35435e-05	0.000122427	FALSE	0.52203
rs4473241	KNEE	MGP	Fenland	2.34783e-05	2.30385e-05	TRUE	0.996251
rs147329802	KNEE	MGP	Fenland	2.34416e-05	3.18491e-05	FALSE	0.934146
rs12969709	KNEE	MGP	Fenland	2.34347e-05	4.09639e-05	FALSE	0.872336
rs13280128	KNEE	MGP	Fenland	2.34347e-05	6.20103e-05	FALSE	0.754564
rs61944841	KNEE	MGP	Fenland	2.32978e-05	8.9624e-05	FALSE	0.632519
rs11030477	KNEE	MGP	Fenland	2.32772e-05	0.000412755	FALSE	0.110342
rs945639	KNEE	MGP	Fenland	2.31735e-05	6.21587e-05	FALSE	0.751709
rs6444261	KNEE	MGP	Fenland	2.31072e-05	2.56276e-05	FALSE	0.979005
rs1800472	KNEE	MGP	Fenland	2.29204e-05	3.35262e-05	FALSE	0.917706
rs1964521	KNEE	MGP	Fenland	2.28857e-05	1.45267e-05	TRUE	0.920172
rs1999659	KNEE	MGP	Fenland	2.2765e-05	7.52851e-05	FALSE	0.687345
rs227723	KNEE	MGP	Fenland	2.27191e-05	3.58628e-06	TRUE	0.767209
rs72738786	KNEE	MGP	Fenland	2.26387e-05	9.6046e-05	FALSE	0.603327
rs3131014	KNEE	MGP	Fenland	2.26304e-05	9.69999e-05	FALSE	0.599782
rs9533090	KNEE	ASF1A	Fenland	5.01534e-05	0.000280388	FALSE	0.319308
rs2867110	KNEE	ASF1A	Fenland	5.01534e-05	0.000187038	FALSE	0.49676
rs12214906	KNEE	ASF1A	Fenland	4.52511e-05	0.000137653	FALSE	0.623631
rs10878346	KNEE	ASF1A	Fenland	4.50409e-05	0.00021561	FALSE	0.411287
rs996103	KNEE	ASF1A	Fenland	4.37678e-05	2.12452e-05	TRUE	0.836191
rs3774364	KNEE	ASF1A	Fenland	4.21167e-05	0.000802229	FALSE	0.0244054
rs3844549	KNEE	ASF1A	Fenland	4.12952e-05	3.64852e-05	TRUE	0.968284
rs62407805	KNEE	ASF1A	Fenland	3.9708e-05	1.09932e-05	TRUE	0.758319
rs2076545	KNEE	ASF1A	Fenland	3.96494e-05	9.62482e-05	FALSE	0.717267
rs450466	KNEE	ASF1A	Fenland	3.94298e-05	4.09184e-06	TRUE	0.660933
rs8015712	KNEE	ASF1A	Fenland	3.82867e-05	0.000111269	FALSE	0.653145
rs2015110	KNEE	ASF1A	Fenland	3.82712e-05	0.000337825	FALSE	0.208854
rs1426371	KNEE	ASF1A	Fenland	3.80289e-05	5.85786e-05	FALSE	0.878218
rs11168351	KNEE	ASF1A	Fenland	3.79844e-05	7.59077e-05	FALSE	0.792768
rs75254991	KNEE	ASF1A	Fenland	3.78902e-05	2.12631e-05	TRUE	0.873558
rs12533596	KNEE	ASF1A	Fenland	3.78379e-05	4.89853e-05	FALSE	0.933775
rs13107325	KNEE	ASF1A	Fenland	3.67978e-05	0.000382497	FALSE	0.164378
rs10003030	KNEE	ASF1A	Fenland	3.63144e-05	1.7087e-05	TRUE	0.845376
rs10011267	KNEE	ASF1A	Fenland	3.57424e-05	3.36249e-05	TRUE	0.985217
rs887258	KNEE	ASF1A	Fenland	3.55492e-05	2.73779e-05	TRUE	0.94004
rs12934463	KNEE	ASF1A	Fenland	3.50449e-05	0.000298111	FALSE	0.242266
rs911610	KNEE	ASF1A	Fenland	3.43551e-05	9.48172e-05	FALSE	0.689567
rs1431402	KNEE	ASF1A	Fenland	3.43349e-05	1.04718e-06	TRUE	0.618223
rs1515405	KNEE	ASF1A	Fenland	3.43215e-05	2.51125e-05	TRUE	0.930428
rs17608747	KNEE	ASF1A	Fenland	3.40611e-05	6.6433e-05	FALSE	0.811486
rs3118919	KNEE	ASF1A	Fenland	3.40266e-05	9.23673e-08	TRUE	0.568823
rs765143	KNEE	ASF1A	Fenland	3.39458e-05	5.44215e-06	TRUE	0.71885
rs1791495	KNEE	ASF1A	Fenland	3.38395e-05	3.2928e-05	TRUE	0.993515
rs2443701	KNEE	ASF1A	Fenland	3.35582e-05	5.2767e-05	FALSE	0.8795
rs13110077	KNEE	ASF1A	Fenland	3.33841e-05	3.51359e-05	FALSE	0.987696
rs2521348	KNEE	ASF1A	Fenland	3.32768e-05	5.89451e-05	FALSE	0.851559
rs11042731	KNEE	ASF1A	Fenland	3.26451e-05	1.32007e-06	TRUE	0.638084
rs9908159	KNEE	ASF1A	Fenland	3.23776e-05	2.37143e-05	TRUE	0.932626
rs3824488	KNEE	ASF1A	Fenland	3.22791e-05	3.49687e-05	FALSE	0.98093
rs9340995	KNEE	ASF1A	Fenland	3.2183e-05	0.00027227	FALSE	0.264466
rs11614330	KNEE	ASF1A	Fenland	3.20782e-05	2.32867e-06	TRUE	0.669823
rs9296807	KNEE	ASF1A	Fenland	3.187e-05	0.000581638	FALSE	0.0569183
rs10758594	KNEE	ASF1A	Fenland	3.1718e-05	0.000208002	FALSE	0.364978
rs12667395	KNEE	ASF1A	Fenland	3.13151e-05	3.96875e-05	FALSE	0.942182
rs3915384	KNEE	ASF1A	Fenland	3.13042e-05	7.42727e-07	TRUE	0.625729
rs2568956	KNEE	ASF1A	Fenland	3.12836e-05	1.06928e-05	TRUE	0.810793
rs148449802	KNEE	ASF1A	Fenland	3.1127e-05	1.55033e-05	TRUE	0.865655
rs1394094	KNEE	ASF1A	Fenland	3.09135e-05	7.75321e-05	FALSE	0.738055
rs935166	KNEE	ASF1A	Fenland	3.08878e-05	7.1667e-05	FALSE	0.764428
rs77165542	KNEE	ASF1A	Fenland	3.07916e-05	2.36408e-06	TRUE	0.679333
rs77131772	KNEE	ASF1A	Fenland	3.0634e-05	0.000179326	FALSE	0.418136
rs73164496	KNEE	ASF1A	Fenland	3.01752e-05	4.95659e-05	FALSE	0.873329
rs6124883	KNEE	ASF1A	Fenland	2.99159e-05	0.000412053	FALSE	0.126408
rs11155510	KNEE	ASF1A	Fenland	2.97074e-05	3.02647e-05	FALSE	0.995816
rs79950770	KNEE	ASF1A	Fenland	2.95965e-05	0.000169655	FALSE	0.434408
rs805318	KNEE	ASF1A	Fenland	2.92808e-05	5.95445e-05	FALSE	0.812216
rs1043801	KNEE	ASF1A	Fenland	2.91299e-05	3.20702e-05	FALSE	0.978144
rs36714	KNEE	ASF1A	Fenland	2.9076e-05	5.52652e-06	TRUE	0.753971
rs1907328	KNEE	ASF1A	Fenland	2.90376e-05	2.48056e-06	TRUE	0.694325
rs7181261	KNEE	ASF1A	Fenland	2.84794e-05	5.58726e-05	FALSE	0.825604
rs10915873	KNEE	ASF1A	Fenland	2.84493e-05	0.000159704	FALSE	0.451644
rs2281997	KNEE	ASF1A	Fenland	2.84488e-05	0.000344521	FALSE	0.172797
rs72771049	KNEE	ASF1A	Fenland	2.82396e-05	0.000171816	FALSE	0.421863
rs2936427	KNEE	ASF1A	Fenland	2.7817e-05	0.000180258	FALSE	0.400853
rs2628578	KNEE	ASF1A	Fenland	2.77593e-05	9.58489e-05	FALSE	0.641246
rs17138562	KNEE	ASF1A	Fenland	2.77191e-05	1.55454e-05	TRUE	0.891628
rs6090040	KNEE	ASF1A	Fenland	2.77009e-05	4.02541e-05	FALSE	0.911265
rs2294098	KNEE	ASF1A	Fenland	2.76319e-05	1.5784e-05	TRUE	0.894759
rs10756796	KNEE	ASF1A	Fenland	2.75625e-05	7.51151e-06	TRUE	0.795961
rs9921416	KNEE	ASF1A	Fenland	2.7497e-05	0.000480982	FALSE	0.101821
rs28609134	KNEE	ASF1A	Fenland	2.73514e-05	4.00631e-05	FALSE	0.909775
rs2596703	KNEE	ASF1A	Fenland	2.72615e-05	8.29497e-05	FALSE	0.688785
rs12291695	KNEE	ASF1A	Fenland	2.71332e-05	0.000379249	FALSE	0.141495
rs16977012	KNEE	ASF1A	Fenland	2.71004e-05	0.000545448	FALSE	0.0613962
rs9277928	KNEE	ASF1A	Fenland	2.70665e-05	2.21536e-05	TRUE	0.959253
rs75621460	KNEE	ASF1A	Fenland	2.69831e-05	4.61207e-05	FALSE	0.869306
rs4877697	KNEE	ASF1A	Fenland	2.65051e-05	3.55912e-09	TRUE	0.600018
rs10987373	KNEE	ASF1A	Fenland	2.63766e-05	8.87633e-06	TRUE	0.82414
rs16922958	KNEE	ASF1A	Fenland	2.62922e-05	6.36165e-05	FALSE	0.769115
rs477574	KNEE	ASF1A	Fenland	2.61058e-05	3.42825e-05	FALSE	0.938744
rs2561821	KNEE	ASF1A	Fenland	2.59105e-05	0.000128775	FALSE	0.519005
rs7923649	KNEE	ASF1A	Fenland	2.59034e-05	0.00042416	FALSE	0.110021
rs12340657	KNEE	ASF1A	Fenland	2.57102e-05	0.000110128	FALSE	0.576213
rs35159887	KNEE	ASF1A	Fenland	2.55757e-05	0.000107422	FALSE	0.584431
rs7186541	KNEE	ASF1A	Fenland	2.55024e-05	3.01533e-05	FALSE	0.963735
rs34533676	KNEE	ASF1A	Fenland	2.53844e-05	3.26723e-05	FALSE	0.944326
rs7539021	KNEE	ASF1A	Fenland	2.5343e-05	0.000159845	FALSE	0.432966
rs11742813	KNEE	ASF1A	Fenland	2.51928e-05	5.14423e-05	FALSE	0.82441
rs2394861	KNEE	ASF1A	Fenland	2.50789e-05	0.000129264	FALSE	0.512091
rs34517439	KNEE	ASF1A	Fenland	2.50037e-05	8.1902e-06	TRUE	0.825582
rs4794447	KNEE	ASF1A	Fenland	2.4967e-05	8.44567e-06	TRUE	0.829433
rs7204132	KNEE	ASF1A	Fenland	2.48551e-05	1.52223e-06	TRUE	0.699048
rs1507465	KNEE	ASF1A	Fenland	2.47965e-05	0.000265766	FALSE	0.243245
rs35489988	KNEE	ASF1A	Fenland	2.47886e-05	4.92523e-06	TRUE	0.776131
rs73217710	KNEE	ASF1A	Fenland	2.47662e-05	6.37972e-07	TRUE	0.66682
rs10744137	KNEE	ASF1A	Fenland	2.45983e-05	0.000197579	FALSE	0.348517
rs4530296	KNEE	ASF1A	Fenland	2.44709e-05	2.58734e-05	FALSE	0.988507
rs11612013	KNEE	ASF1A	Fenland	2.43696e-05	1.78244e-05	TRUE	0.941292
rs1895583	KNEE	ASF1A	Fenland	2.43341e-05	4.58169e-06	TRUE	0.773531
rs6020424	KNEE	ASF1A	Fenland	2.43273e-05	1.6259e-05	TRUE	0.926105
rs7188339	KNEE	ASF1A	Fenland	2.42994e-05	1.2086e-07	TRUE	0.636825
rs12906125	KNEE	ASF1A	Fenland	2.42739e-05	0.000224357	FALSE	0.300246
rs2529484	KNEE	ASF1A	Fenland	2.4068e-05	0.000182273	FALSE	0.375745
rs141845046	KNEE	ASF1A	Fenland	2.40271e-05	2.91131e-05	FALSE	0.959407
rs76612873	KNEE	ASF1A	Fenland	2.36377e-05	7.59177e-05	FALSE	0.69146
rs7146939	KNEE	ASF1A	Fenland	2.35435e-05	9.45626e-06	TRUE	0.854701
rs4473241	KNEE	ASF1A	Fenland	2.34783e-05	0.000153417	FALSE	0.437095
rs147329802	KNEE	ASF1A	Fenland	2.34416e-05	2.17715e-06	TRUE	0.728686
rs12969709	KNEE	ASF1A	Fenland	2.34347e-05	5.27797e-05	FALSE	0.802745
rs13280128	KNEE	ASF1A	Fenland	2.34347e-05	8.28335e-05	FALSE	0.660635
rs61944841	KNEE	ASF1A	Fenland	2.32978e-05	3.63818e-05	FALSE	0.901181
rs11030477	KNEE	ASF1A	Fenland	2.32772e-05	1.2159e-06	TRUE	0.701319
rs945639	KNEE	ASF1A	Fenland	2.31735e-05	6.75714e-06	TRUE	0.819496
rs6444261	KNEE	ASF1A	Fenland	2.31072e-05	0.000104295	FALSE	0.577493
rs1800472	KNEE	ASF1A	Fenland	2.29204e-05	1.12093e-07	TRUE	0.646347
rs1964521	KNEE	ASF1A	Fenland	2.28857e-05	0.000228124	FALSE	0.287535
rs1999659	KNEE	ASF1A	Fenland	2.2765e-05	3.48333e-05	FALSE	0.907241
rs227723	KNEE	ASF1A	Fenland	2.27191e-05	2.26982e-07	TRUE	0.658433
rs72738786	KNEE	ASF1A	Fenland	2.26387e-05	8.79842e-05	FALSE	0.633857
rs3131014	KNEE	ASF1A	Fenland	2.26304e-05	4.48991e-05	FALSE	0.84126
rs9533090	KNEE	EFEMP1	Fenland	5.01534e-05	7.3388e-06	TRUE	0.652261
rs2867110	KNEE	EFEMP1	Fenland	5.01534e-05	6.04204e-06	TRUE	0.633729
rs12214906	KNEE	EFEMP1	Fenland	4.52511e-05	0.000175726	FALSE	0.522121
rs10878346	KNEE	EFEMP1	Fenland	4.50409e-05	6.40413e-07	TRUE	0.542445
rs996103	KNEE	EFEMP1	Fenland	4.37678e-05	0.000158567	FALSE	0.537941
rs3774364	KNEE	EFEMP1	Fenland	4.21167e-05	1.74989e-05	TRUE	0.812121
rs3844549	KNEE	EFEMP1	Fenland	4.12952e-05	3.54925e-05	TRUE	0.961488
rs62407805	KNEE	EFEMP1	Fenland	3.9708e-05	2.71928e-05	TRUE	0.910831
rs2076545	KNEE	EFEMP1	Fenland	3.96494e-05	7.74193e-05	FALSE	0.796528
rs450466	KNEE	EFEMP1	Fenland	3.94298e-05	2.02526e-05	TRUE	0.85454
rs8015712	KNEE	EFEMP1	Fenland	3.82867e-05	0.000160189	FALSE	0.504986
rs2015110	KNEE	EFEMP1	Fenland	3.82712e-05	0.000102631	FALSE	0.684391
rs1426371	KNEE	EFEMP1	Fenland	3.80289e-05	1.6259e-05	TRUE	0.825901
rs11168351	KNEE	EFEMP1	Fenland	3.79844e-05	6.29431e-07	TRUE	0.580026
rs75254991	KNEE	EFEMP1	Fenland	3.78902e-05	0.000266806	FALSE	0.294166
rs12533596	KNEE	EFEMP1	Fenland	3.78379e-05	0.000262822	FALSE	0.323992
rs13107325	KNEE	EFEMP1	Fenland	3.67978e-05	0.00026267	FALSE	0.295961
rs10003030	KNEE	EFEMP1	Fenland	3.63144e-05	4.37654e-05	FALSE	0.951568
rs10011267	KNEE	EFEMP1	Fenland	3.57424e-05	0.000358891	FALSE	0.181444
rs887258	KNEE	EFEMP1	Fenland	3.55492e-05	7.4817e-06	TRUE	0.739479
rs12934463	KNEE	EFEMP1	Fenland	3.50449e-05	9.88891e-05	FALSE	0.678339
rs911610	KNEE	EFEMP1	Fenland	3.43551e-05	1.90623e-06	TRUE	0.644279
rs1431402	KNEE	EFEMP1	Fenland	3.43349e-05	0.000183346	FALSE	0.42861
rs1515405	KNEE	EFEMP1	Fenland	3.43215e-05	0.000134157	FALSE	0.555257
rs17608747	KNEE	EFEMP1	Fenland	3.40611e-05	0.000244785	FALSE	0.312037
rs3118919	KNEE	EFEMP1	Fenland	3.40266e-05	0.000105358	FALSE	0.647924
rs765143	KNEE	EFEMP1	Fenland	3.39458e-05	2.76634e-05	TRUE	0.953431
rs1791495	KNEE	EFEMP1	Fenland	3.38395e-05	1.28128e-07	TRUE	0.573733
rs2443701	KNEE	EFEMP1	Fenland	3.35582e-05	0.000102022	FALSE	0.657101
rs13110077	KNEE	EFEMP1	Fenland	3.33841e-05	0.000147465	FALSE	0.511817
rs2521348	KNEE	EFEMP1	Fenland	3.32768e-05	3.75412e-05	FALSE	0.971968
rs11042731	KNEE	EFEMP1	Fenland	3.26451e-05	0.000963806	FALSE	0.00901809
rs9908159	KNEE	EFEMP1	Fenland	3.23776e-05	0.000100719	FALSE	0.654266
rs3824488	KNEE	EFEMP1	Fenland	3.22791e-05	2.2932e-05	TRUE	0.926701
rs9340995	KNEE	EFEMP1	Fenland	3.2183e-05	0.000604238	FALSE	0.0513027
rs11614330	KNEE	EFEMP1	Fenland	3.20782e-05	2.08076e-06	TRUE	0.663565
rs9296807	KNEE	EFEMP1	Fenland	3.187e-05	0.000305629	FALSE	0.222491
rs10758594	KNEE	EFEMP1	Fenland	3.1718e-05	9.90986e-05	FALSE	0.655962
rs12667395	KNEE	EFEMP1	Fenland	3.13151e-05	0.000392802	FALSE	0.14267
rs3915384	KNEE	EFEMP1	Fenland	3.13042e-05	3.69469e-09	TRUE	0.56848
rs2568956	KNEE	EFEMP1	Fenland	3.12836e-05	7.12137e-06	TRUE	0.763128
rs148449802	KNEE	EFEMP1	Fenland	3.1127e-05	2.68802e-05	TRUE	0.967569
rs1394094	KNEE	EFEMP1	Fenland	3.09135e-05	0.000205038	FALSE	0.366685
rs935166	KNEE	EFEMP1	Fenland	3.08878e-05	0.000134144	FALSE	0.534704
rs77165542	KNEE	EFEMP1	Fenland	3.07916e-05	0.000413178	FALSE	0.127738
rs77131772	KNEE	EFEMP1	Fenland	3.0634e-05	0.000151736	FALSE	0.484517
rs73164496	KNEE	EFEMP1	Fenland	3.01752e-05	1.95518e-07	TRUE	0.602717
rs6124883	KNEE	EFEMP1	Fenland	2.99159e-05	8.91685e-05	FALSE	0.682197
rs11155510	KNEE	EFEMP1	Fenland	2.97074e-05	1.57299e-06	TRUE	0.665438
rs79950770	KNEE	EFEMP1	Fenland	2.95965e-05	1.21999e-06	TRUE	0.655027
rs805318	KNEE	EFEMP1	Fenland	2.92808e-05	5.2306e-06	TRUE	0.747501
rs1043801	KNEE	EFEMP1	Fenland	2.91299e-05	0.00020674	FALSE	0.354662
rs36714	KNEE	EFEMP1	Fenland	2.9076e-05	8.13666e-07	TRUE	0.643576
rs1907328	KNEE	EFEMP1	Fenland	2.90376e-05	3.10579e-05	FALSE	0.984847
rs7181261	KNEE	EFEMP1	Fenland	2.84794e-05	1.67188e-05	TRUE	0.89769
rs10915873	KNEE	EFEMP1	Fenland	2.84493e-05	2.7028e-05	TRUE	0.988905
rs2281997	KNEE	EFEMP1	Fenland	2.84488e-05	4.22841e-08	TRUE	0.597193
rs72771049	KNEE	EFEMP1	Fenland	2.82396e-05	0.000553314	FALSE	0.0605491
rs2936427	KNEE	EFEMP1	Fenland	2.7817e-05	7.60382e-07	TRUE	0.650091
rs2628578	KNEE	EFEMP1	Fenland	2.77593e-05	2.99775e-05	FALSE	0.983025
rs17138562	KNEE	EFEMP1	Fenland	2.77191e-05	9.48277e-06	TRUE	0.821815
rs6090040	KNEE	EFEMP1	Fenland	2.77009e-05	0.000952869	FALSE	0.00830128
rs2294098	KNEE	EFEMP1	Fenland	2.76319e-05	4.81356e-06	TRUE	0.752308
rs10756796	KNEE	EFEMP1	Fenland	2.75625e-05	0.000169092	FALSE	0.424262
rs9921416	KNEE	EFEMP1	Fenland	2.7497e-05	1.96119e-05	TRUE	0.936307
rs28609134	KNEE	EFEMP1	Fenland	2.73514e-05	1.90312e-05	TRUE	0.928777
rs2596703	KNEE	EFEMP1	Fenland	2.72615e-05	2.73077e-06	TRUE	0.713057
rs12291695	KNEE	EFEMP1	Fenland	2.71332e-05	0.000565908	FALSE	0.0554856
rs16977012	KNEE	EFEMP1	Fenland	2.71004e-05	0.00023619	FALSE	0.294938
rs9277928	KNEE	EFEMP1	Fenland	2.70665e-05	0.000103221	FALSE	0.609452
rs75621460	KNEE	EFEMP1	Fenland	2.69831e-05	0.000535346	FALSE	0.0644012
rs4877697	KNEE	EFEMP1	Fenland	2.65051e-05	5.77882e-05	FALSE	0.800391
rs10987373	KNEE	EFEMP1	Fenland	2.63766e-05	4.92194e-05	FALSE	0.846396
rs16922958	KNEE	EFEMP1	Fenland	2.62922e-05	3.56144e-06	TRUE	0.738441
rs477574	KNEE	EFEMP1	Fenland	2.61058e-05	9.49546e-06	TRUE	0.834469
rs2561821	KNEE	EFEMP1	Fenland	2.59105e-05	4.49893e-05	FALSE	0.867645
rs7923649	KNEE	EFEMP1	Fenland	2.59034e-05	6.70779e-05	FALSE	0.749333
rs12340657	KNEE	EFEMP1	Fenland	2.57102e-05	7.71887e-05	FALSE	0.701826
rs35159887	KNEE	EFEMP1	Fenland	2.55757e-05	3.73621e-06	TRUE	0.747487
rs7186541	KNEE	EFEMP1	Fenland	2.55024e-05	1.87265e-05	TRUE	0.940644
rs34533676	KNEE	EFEMP1	Fenland	2.53844e-05	8.63586e-07	TRUE	0.671986
rs7539021	KNEE	EFEMP1	Fenland	2.5343e-05	0.000236853	FALSE	0.285855
rs11742813	KNEE	EFEMP1	Fenland	2.51928e-05	4.60106e-05	FALSE	0.855765
rs2394861	KNEE	EFEMP1	Fenland	2.50789e-05	7.0623e-05	FALSE	0.726376
rs34517439	KNEE	EFEMP1	Fenland	2.50037e-05	5.00543e-05	FALSE	0.830717
rs4794447	KNEE	EFEMP1	Fenland	2.4967e-05	0.000183041	FALSE	0.379219
rs7204132	KNEE	EFEMP1	Fenland	2.48551e-05	0.000105522	FALSE	0.58587
rs1507465	KNEE	EFEMP1	Fenland	2.47965e-05	5.07107e-05	FALSE	0.825337
rs35489988	KNEE	EFEMP1	Fenland	2.47886e-05	0.000323144	FALSE	0.180397
rs73217710	KNEE	EFEMP1	Fenland	2.47662e-05	0.000107623	FALSE	0.578047
rs10744137	KNEE	EFEMP1	Fenland	2.45983e-05	0.000488931	FALSE	0.0770877
rs4530296	KNEE	EFEMP1	Fenland	2.44709e-05	5.12487e-05	FALSE	0.819686
rs11612013	KNEE	EFEMP1	Fenland	2.43696e-05	6.59034e-06	TRUE	0.807105
rs1895583	KNEE	EFEMP1	Fenland	2.43341e-05	1.02413e-05	TRUE	0.858285
rs6020424	KNEE	EFEMP1	Fenland	2.43273e-05	0.000169298	FALSE	0.405068
rs7188339	KNEE	EFEMP1	Fenland	2.42994e-05	0.000229414	FALSE	0.292368
rs12906125	KNEE	EFEMP1	Fenland	2.42739e-05	5.59544e-06	TRUE	0.791821
rs2529484	KNEE	EFEMP1	Fenland	2.4068e-05	6.15211e-05	FALSE	0.762099
rs141845046	KNEE	EFEMP1	Fenland	2.40271e-05	1.40012e-05	TRUE	0.904857
rs76612873	KNEE	EFEMP1	Fenland	2.36377e-05	5.26216e-06	TRUE	0.791303
rs7146939	KNEE	EFEMP1	Fenland	2.35435e-05	8.25788e-05	FALSE	0.662519
rs4473241	KNEE	EFEMP1	Fenland	2.34783e-05	9.86571e-05	FALSE	0.600106
rs147329802	KNEE	EFEMP1	Fenland	2.34416e-05	3.21251e-05	FALSE	0.932147
rs12969709	KNEE	EFEMP1	Fenland	2.34347e-05	1.66155e-05	TRUE	0.937188
rs13280128	KNEE	EFEMP1	Fenland	2.34347e-05	2.32867e-06	TRUE	0.732653
rs61944841	KNEE	EFEMP1	Fenland	2.32978e-05	2.92335e-07	TRUE	0.658726
rs11030477	KNEE	EFEMP1	Fenland	2.32772e-05	0.000243833	FALSE	0.266115
rs945639	KNEE	EFEMP1	Fenland	2.31735e-05	0.000607487	FALSE	0.0409263
rs6444261	KNEE	EFEMP1	Fenland	2.31072e-05	0.000219025	FALSE	0.303102
rs1800472	KNEE	EFEMP1	Fenland	2.29204e-05	0.000158383	FALSE	0.421644
rs1964521	KNEE	EFEMP1	Fenland	2.28857e-05	0.000113458	FALSE	0.545382
rs1999659	KNEE	EFEMP1	Fenland	2.2765e-05	6.10414e-06	TRUE	0.812599
rs227723	KNEE	EFEMP1	Fenland	2.27191e-05	2.63825e-05	FALSE	0.96959
rs72738786	KNEE	EFEMP1	Fenland	2.26387e-05	5.82696e-05	FALSE	0.766988
rs3131014	KNEE	EFEMP1	Fenland	2.26304e-05	8.03691e-05	FALSE	0.664568
rs9533090	KNEE	EHBP1	Fenland	5.01534e-05	0.000152872	FALSE	0.586187
rs2867110	KNEE	EHBP1	Fenland	5.01534e-05	3.87453e-05	TRUE	0.929599
rs12214906	KNEE	EHBP1	Fenland	4.52511e-05	0.000240137	FALSE	0.389947
rs10878346	KNEE	EHBP1	Fenland	4.50409e-05	3.50405e-05	TRUE	0.934972
rs996103	KNEE	EHBP1	Fenland	4.37678e-05	8.136e-05	FALSE	0.804316
rs3774364	KNEE	EHBP1	Fenland	4.21167e-05	6.09628e-06	TRUE	0.678635
rs3844549	KNEE	EHBP1	Fenland	4.12952e-05	7.2328e-05	FALSE	0.830398
rs62407805	KNEE	EHBP1	Fenland	3.9708e-05	9.07847e-05	FALSE	0.739497
rs2076545	KNEE	EHBP1	Fenland	3.96494e-05	0.00073329	FALSE	0.0321734
rs450466	KNEE	EHBP1	Fenland	3.94298e-05	5.32673e-06	TRUE	0.682362
rs8015712	KNEE	EHBP1	Fenland	3.82867e-05	1.34698e-07	TRUE	0.548637
rs2015110	KNEE	EHBP1	Fenland	3.82712e-05	5.83708e-05	FALSE	0.880917
rs1426371	KNEE	EHBP1	Fenland	3.80289e-05	5.14142e-05	FALSE	0.917627
rs11168351	KNEE	EHBP1	Fenland	3.79844e-05	0.000185339	FALSE	0.442573
rs75254991	KNEE	EHBP1	Fenland	3.78902e-05	3.69456e-05	TRUE	0.993652
rs12533596	KNEE	EHBP1	Fenland	3.78379e-05	0.000145036	FALSE	0.563546
rs13107325	KNEE	EHBP1	Fenland	3.67978e-05	4.37771e-05	FALSE	0.954776
rs10003030	KNEE	EHBP1	Fenland	3.63144e-05	9.44859e-05	FALSE	0.703423
rs10011267	KNEE	EHBP1	Fenland	3.57424e-05	2.74319e-05	TRUE	0.939137
rs887258	KNEE	EHBP1	Fenland	3.55492e-05	7.39097e-05	FALSE	0.785992
rs12934463	KNEE	EHBP1	Fenland	3.50449e-05	5.68454e-05	FALSE	0.867438
rs911610	KNEE	EHBP1	Fenland	3.43551e-05	0.00053641	FALSE	0.0745783
rs1431402	KNEE	EHBP1	Fenland	3.43349e-05	5.99459e-05	FALSE	0.84615
rs1515405	KNEE	EHBP1	Fenland	3.43215e-05	2.30654e-06	TRUE	0.654729
rs17608747	KNEE	EHBP1	Fenland	3.40611e-05	7.89325e-08	TRUE	0.567013
rs3118919	KNEE	EHBP1	Fenland	3.40266e-05	3.08779e-08	TRUE	0.559896
rs765143	KNEE	EHBP1	Fenland	3.39458e-05	0.000363593	FALSE	0.172329
rs1791495	KNEE	EHBP1	Fenland	3.38395e-05	1.64059e-06	TRUE	0.640171
rs2443701	KNEE	EHBP1	Fenland	3.35582e-05	6.14796e-05	FALSE	0.832853
rs13110077	KNEE	EHBP1	Fenland	3.33841e-05	1.8807e-07	TRUE	0.581831
rs2521348	KNEE	EHBP1	Fenland	3.32768e-05	2.23635e-05	TRUE	0.918831
rs11042731	KNEE	EHBP1	Fenland	3.26451e-05	3.30218e-05	FALSE	0.997298
rs9908159	KNEE	EHBP1	Fenland	3.23776e-05	1.90096e-07	TRUE	0.588213
rs3824488	KNEE	EHBP1	Fenland	3.22791e-05	4.64046e-07	TRUE	0.606366
rs9340995	KNEE	EHBP1	Fenland	3.2183e-05	0.000107474	FALSE	0.628577
rs11614330	KNEE	EHBP1	Fenland	3.20782e-05	2.59459e-06	TRUE	0.6762
rs9296807	KNEE	EHBP1	Fenland	3.187e-05	2.2659e-05	TRUE	0.927318
rs10758594	KNEE	EHBP1	Fenland	3.1718e-05	0.000227856	FALSE	0.329438
rs12667395	KNEE	EHBP1	Fenland	3.13151e-05	5.05556e-05	FALSE	0.875997
rs3915384	KNEE	EHBP1	Fenland	3.13042e-05	2.30652e-05	TRUE	0.934921
rs2568956	KNEE	EHBP1	Fenland	3.12836e-05	4.15119e-05	FALSE	0.930217
rs148449802	KNEE	EHBP1	Fenland	3.1127e-05	0.000297761	FALSE	0.228819
rs1394094	KNEE	EHBP1	Fenland	3.09135e-05	0.000276714	FALSE	0.253717
rs935166	KNEE	EHBP1	Fenland	3.08878e-05	0.000579968	FALSE	0.0562103
rs77165542	KNEE	EHBP1	Fenland	3.07916e-05	5.00793e-05	FALSE	0.874909
rs77131772	KNEE	EHBP1	Fenland	3.0634e-05	0.00016151	FALSE	0.45972
rs73164496	KNEE	EHBP1	Fenland	3.01752e-05	3.93026e-06	TRUE	0.717522
rs6124883	KNEE	EHBP1	Fenland	2.99159e-05	1.19851e-05	TRUE	0.836103
rs11155510	KNEE	EHBP1	Fenland	2.97074e-05	0.000104793	FALSE	0.621833
rs79950770	KNEE	EHBP1	Fenland	2.95965e-05	2.91784e-06	TRUE	0.700544
rs805318	KNEE	EHBP1	Fenland	2.92808e-05	9.17609e-06	TRUE	0.806101
rs1043801	KNEE	EHBP1	Fenland	2.91299e-05	6.9317e-05	FALSE	0.762817
rs36714	KNEE	EHBP1	Fenland	2.9076e-05	1.27607e-06	TRUE	0.66048
rs1907328	KNEE	EHBP1	Fenland	2.90376e-05	3.08242e-05	FALSE	0.986574
rs7181261	KNEE	EHBP1	Fenland	2.84794e-05	6.38932e-07	TRUE	0.640101
rs10915873	KNEE	EHBP1	Fenland	2.84493e-05	0.000152302	FALSE	0.470209
rs2281997	KNEE	EHBP1	Fenland	2.84488e-05	1.84501e-05	TRUE	0.914785
rs72771049	KNEE	EHBP1	Fenland	2.82396e-05	1.41881e-05	TRUE	0.873309
rs2936427	KNEE	EHBP1	Fenland	2.7817e-05	7.76434e-05	FALSE	0.71546
rs2628578	KNEE	EHBP1	Fenland	2.77593e-05	4.08806e-08	TRUE	0.601605
rs17138562	KNEE	EHBP1	Fenland	2.77191e-05	0.000160514	FALSE	0.445419
rs6090040	KNEE	EHBP1	Fenland	2.77009e-05	6.5626e-05	FALSE	0.769948
rs2294098	KNEE	EHBP1	Fenland	2.76319e-05	9.57808e-06	TRUE	0.823717
rs10756796	KNEE	EHBP1	Fenland	2.75625e-05	2.43696e-05	TRUE	0.974233
rs9921416	KNEE	EHBP1	Fenland	2.7497e-05	0.000357696	FALSE	0.180216
rs28609134	KNEE	EHBP1	Fenland	2.73514e-05	2.48977e-06	TRUE	0.706673
rs2596703	KNEE	EHBP1	Fenland	2.72615e-05	8.78227e-05	FALSE	0.668884
rs12291695	KNEE	EHBP1	Fenland	2.71332e-05	8.20021e-08	TRUE	0.61197
rs16977012	KNEE	EHBP1	Fenland	2.71004e-05	5.46212e-07	TRUE	0.645309
rs9277928	KNEE	EHBP1	Fenland	2.70665e-05	7.38847e-06	TRUE	0.797942
rs75621460	KNEE	EHBP1	Fenland	2.69831e-05	6.62058e-06	TRUE	0.787053
rs4877697	KNEE	EHBP1	Fenland	2.65051e-05	9.56427e-07	TRUE	0.667381
rs10987373	KNEE	EHBP1	Fenland	2.63766e-05	4.51999e-05	FALSE	0.87007
rs16922958	KNEE	EHBP1	Fenland	2.62922e-05	0.000210929	FALSE	0.332891
rs477574	KNEE	EHBP1	Fenland	2.61058e-05	1.67226e-06	TRUE	0.694131
rs2561821	KNEE	EHBP1	Fenland	2.59105e-05	5.59138e-05	FALSE	0.80567
rs7923649	KNEE	EHBP1	Fenland	2.59034e-05	1.82472e-07	TRUE	0.630909
rs12340657	KNEE	EHBP1	Fenland	2.57102e-05	6.04691e-06	TRUE	0.787846
rs35159887	KNEE	EHBP1	Fenland	2.55757e-05	0.00050322	FALSE	0.0733162
rs7186541	KNEE	EHBP1	Fenland	2.55024e-05	6.13128e-05	FALSE	0.774488
rs34533676	KNEE	EHBP1	Fenland	2.53844e-05	0.000413815	FALSE	0.11472
rs7539021	KNEE	EHBP1	Fenland	2.5343e-05	1.22617e-05	TRUE	0.874516
rs11742813	KNEE	EHBP1	Fenland	2.51928e-05	0.00020758	FALSE	0.333273
rs2394861	KNEE	EHBP1	Fenland	2.50789e-05	7.51712e-06	TRUE	0.815355
rs34517439	KNEE	EHBP1	Fenland	2.50037e-05	0.000110716	FALSE	0.569331
rs4794447	KNEE	EHBP1	Fenland	2.4967e-05	5.09054e-05	FALSE	0.825612
rs7204132	KNEE	EHBP1	Fenland	2.48551e-05	0.000214909	FALSE	0.31876
rs1507465	KNEE	EHBP1	Fenland	2.47965e-05	2.40427e-05	TRUE	0.993728
rs35489988	KNEE	EHBP1	Fenland	2.47886e-05	0.000431581	FALSE	0.103524
rs73217710	KNEE	EHBP1	Fenland	2.47662e-05	0.000589967	FALSE	0.046525
rs10744137	KNEE	EHBP1	Fenland	2.45983e-05	0.000111728	FALSE	0.563145
rs4530296	KNEE	EHBP1	Fenland	2.44709e-05	0.000501992	FALSE	0.0719536
rs11612013	KNEE	EHBP1	Fenland	2.43696e-05	0.000116476	FALSE	0.5462
rs1895583	KNEE	EHBP1	Fenland	2.43341e-05	1.73688e-06	TRUE	0.709503
rs6020424	KNEE	EHBP1	Fenland	2.43273e-05	5.76368e-06	TRUE	0.794195
rs7188339	KNEE	EHBP1	Fenland	2.42994e-05	0.000131699	FALSE	0.499896
rs12906125	KNEE	EHBP1	Fenland	2.42739e-05	1.41975e-06	TRUE	0.700299
rs2529484	KNEE	EHBP1	Fenland	2.4068e-05	2.30213e-07	TRUE	0.648317
rs141845046	KNEE	EHBP1	Fenland	2.40271e-05	0.00036866	FALSE	0.140567
rs76612873	KNEE	EHBP1	Fenland	2.36377e-05	1.42178e-05	TRUE	0.910469
rs7146939	KNEE	EHBP1	Fenland	2.35435e-05	3.11036e-06	TRUE	0.750281
rs4473241	KNEE	EHBP1	Fenland	2.34783e-05	3.27162e-05	FALSE	0.928205
rs147329802	KNEE	EHBP1	Fenland	2.34416e-05	2.1336e-05	TRUE	0.981702
rs12969709	KNEE	EHBP1	Fenland	2.34347e-05	2.00925e-06	TRUE	0.724253
rs13280128	KNEE	EHBP1	Fenland	2.34347e-05	5.68792e-05	FALSE	0.78076
rs61944841	KNEE	EHBP1	Fenland	2.32978e-05	0.000107999	FALSE	0.56628
rs11030477	KNEE	EHBP1	Fenland	2.32772e-05	5.61402e-06	TRUE	0.800261
rs945639	KNEE	EHBP1	Fenland	2.31735e-05	5.8008e-05	FALSE	0.772741
rs6444261	KNEE	EHBP1	Fenland	2.31072e-05	0.00013113	FALSE	0.493525
rs1800472	KNEE	EHBP1	Fenland	2.29204e-05	0.000135984	FALSE	0.478719
rs1964521	KNEE	EHBP1	Fenland	2.28857e-05	1.71561e-07	TRUE	0.652503
rs1999659	KNEE	EHBP1	Fenland	2.2765e-05	9.8971e-05	FALSE	0.593675
rs227723	KNEE	EHBP1	Fenland	2.27191e-05	4.42625e-06	TRUE	0.783797
rs72738786	KNEE	EHBP1	Fenland	2.26387e-05	0.000486894	FALSE	0.0744453
rs3131014	KNEE	EHBP1	Fenland	2.26304e-05	0.000340728	FALSE	0.157912
rs9533090	KNEE	CD46	Fenland	5.01534e-05	5.66983e-06	TRUE	0.628095
rs2867110	KNEE	CD46	Fenland	5.01534e-05	4.19787e-07	TRUE	0.507321
rs12214906	KNEE	CD46	Fenland	4.52511e-05	0.000113654	FALSE	0.699758
rs10878346	KNEE	CD46	Fenland	4.50409e-05	1.10248e-05	TRUE	0.726766
rs996103	KNEE	CD46	Fenland	4.37678e-05	6.02167e-07	TRUE	0.547323
rs3774364	KNEE	CD46	Fenland	4.21167e-05	0.000657825	FALSE	0.0482933
rs3844549	KNEE	CD46	Fenland	4.12952e-05	6.46849e-06	TRUE	0.689068
rs62407805	KNEE	CD46	Fenland	3.9708e-05	6.48649e-07	TRUE	0.57115
rs2076545	KNEE	CD46	Fenland	3.96494e-05	0.000180044	FALSE	0.463009
rs450466	KNEE	CD46	Fenland	3.94298e-05	2.67146e-06	TRUE	0.63219
rs8015712	KNEE	CD46	Fenland	3.82867e-05	1.29723e-05	TRUE	0.789872
rs2015110	KNEE	CD46	Fenland	3.82712e-05	8.7842e-06	TRUE	0.739828
rs1426371	KNEE	CD46	Fenland	3.80289e-05	9.10327e-05	FALSE	0.728037
rs11168351	KNEE	CD46	Fenland	3.79844e-05	6.2824e-05	FALSE	0.855832
rs75254991	KNEE	CD46	Fenland	3.78902e-05	0.000506481	FALSE	0.0919571
rs12533596	KNEE	CD46	Fenland	3.78379e-05	0.000575041	FALSE	0.080454
rs13107325	KNEE	CD46	Fenland	3.67978e-05	0.000248892	FALSE	0.316956
rs10003030	KNEE	CD46	Fenland	3.63144e-05	6.57584e-05	FALSE	0.830033
rs10011267	KNEE	CD46	Fenland	3.57424e-05	0.000868694	FALSE	0.0154366
rs887258	KNEE	CD46	Fenland	3.55492e-05	0.000655808	FALSE	0.0428597
rs12934463	KNEE	CD46	Fenland	3.50449e-05	9.73563e-05	FALSE	0.684186
rs911610	KNEE	CD46	Fenland	3.43551e-05	8.93806e-05	FALSE	0.711197
rs1431402	KNEE	CD46	Fenland	3.43349e-05	9.76172e-05	FALSE	0.678632
rs1515405	KNEE	CD46	Fenland	3.43215e-05	5.60507e-07	TRUE	0.598503
rs17608747	KNEE	CD46	Fenland	3.40611e-05	6.50091e-05	FALSE	0.818512
rs3118919	KNEE	CD46	Fenland	3.40266e-05	0.000212642	FALSE	0.367239
rs765143	KNEE	CD46	Fenland	3.39458e-05	9.58027e-06	TRUE	0.778375
rs1791495	KNEE	CD46	Fenland	3.38395e-05	0.00100738	FALSE	0.00753365
rs2443701	KNEE	CD46	Fenland	3.35582e-05	0.000154381	FALSE	0.494307
rs13110077	KNEE	CD46	Fenland	3.33841e-05	3.36744e-06	TRUE	0.684519
rs2521348	KNEE	CD46	Fenland	3.32768e-05	1.93855e-06	TRUE	0.667938
rs11042731	KNEE	CD46	Fenland	3.26451e-05	3.73622e-08	TRUE	0.569454
rs9908159	KNEE	CD46	Fenland	3.23776e-05	2.73111e-05	TRUE	0.961853
rs3824488	KNEE	CD46	Fenland	3.22791e-05	0.000159622	FALSE	0.473672
rs9340995	KNEE	CD46	Fenland	3.2183e-05	0.000215809	FALSE	0.352724
rs11614330	KNEE	CD46	Fenland	3.20782e-05	0.000454816	FALSE	0.106459
rs9296807	KNEE	CD46	Fenland	3.187e-05	8.14455e-05	FALSE	0.727651
rs10758594	KNEE	CD46	Fenland	3.1718e-05	5.51064e-05	FALSE	0.85353
rs12667395	KNEE	CD46	Fenland	3.13151e-05	0.00065795	FALSE	0.0387217
rs3915384	KNEE	CD46	Fenland	3.13042e-05	0.000133131	FALSE	0.540221
rs2568956	KNEE	CD46	Fenland	3.12836e-05	4.03343e-05	FALSE	0.937759
rs148449802	KNEE	CD46	Fenland	3.1127e-05	1.47202e-05	TRUE	0.857498
rs1394094	KNEE	CD46	Fenland	3.09135e-05	1.67226e-06	TRUE	0.660162
rs935166	KNEE	CD46	Fenland	3.08878e-05	1.29281e-06	TRUE	0.64872
rs77165542	KNEE	CD46	Fenland	3.07916e-05	5.70717e-07	TRUE	0.62133
rs77131772	KNEE	CD46	Fenland	3.0634e-05	6.87744e-05	FALSE	0.776225
rs73164496	KNEE	CD46	Fenland	3.01752e-05	0.000167596	FALSE	0.442459
rs6124883	KNEE	CD46	Fenland	2.99159e-05	0.000115133	FALSE	0.587743
rs11155510	KNEE	CD46	Fenland	2.97074e-05	3.11036e-06	TRUE	0.704004
rs79950770	KNEE	CD46	Fenland	2.95965e-05	9.63056e-06	TRUE	0.809695
rs805318	KNEE	CD46	Fenland	2.92808e-05	2.99408e-05	FALSE	0.995014
rs1043801	KNEE	CD46	Fenland	2.91299e-05	0.000147485	FALSE	0.48685
rs36714	KNEE	CD46	Fenland	2.9076e-05	4.70173e-06	TRUE	0.739727
rs1907328	KNEE	CD46	Fenland	2.90376e-05	3.58109e-06	TRUE	0.718634
rs7181261	KNEE	CD46	Fenland	2.84794e-05	7.79527e-06	TRUE	0.793153
rs10915873	KNEE	CD46	Fenland	2.84493e-05	0.00015783	FALSE	0.456262
rs2281997	KNEE	CD46	Fenland	2.84488e-05	4.32253e-07	TRUE	0.62989
rs72771049	KNEE	CD46	Fenland	2.82396e-05	0.000124928	FALSE	0.545705
rs2936427	KNEE	CD46	Fenland	2.7817e-05	1.13004e-05	TRUE	0.843758
rs2628578	KNEE	CD46	Fenland	2.77593e-05	1.32075e-05	TRUE	0.866242
rs17138562	KNEE	CD46	Fenland	2.77191e-05	6.27874e-05	FALSE	0.784078
rs6090040	KNEE	CD46	Fenland	2.77009e-05	0.000263922	FALSE	0.257695
rs2294098	KNEE	CD46	Fenland	2.76319e-05	7.33936e-07	TRUE	0.65026
rs10756796	KNEE	CD46	Fenland	2.75625e-05	7.69699e-05	FALSE	0.716546
rs9921416	KNEE	CD46	Fenland	2.7497e-05	6.18798e-05	FALSE	0.797113
rs28609134	KNEE	CD46	Fenland	2.73514e-05	0.000433333	FALSE	0.108169
rs2596703	KNEE	CD46	Fenland	2.72615e-05	5.91862e-07	TRUE	0.646405
rs12291695	KNEE	CD46	Fenland	2.71332e-05	0.000135469	FALSE	0.50755
rs16977012	KNEE	CD46	Fenland	2.71004e-05	5.33555e-05	FALSE	0.828777
rs9277928	KNEE	CD46	Fenland	2.70665e-05	0.000161448	FALSE	0.439348
rs75621460	KNEE	CD46	Fenland	2.69831e-05	7.8517e-07	TRUE	0.657061
rs4877697	KNEE	CD46	Fenland	2.65051e-05	8.80154e-05	FALSE	0.662651
rs10987373	KNEE	CD46	Fenland	2.63766e-05	0.000142609	FALSE	0.483054
rs16922958	KNEE	CD46	Fenland	2.62922e-05	0.000129412	FALSE	0.519628
rs477574	KNEE	CD46	Fenland	2.61058e-05	0.000139512	FALSE	0.489762
rs2561821	KNEE	CD46	Fenland	2.59105e-05	0	TRUE	0.599905
rs7923649	KNEE	CD46	Fenland	2.59034e-05	3.33817e-05	FALSE	0.943466
rs12340657	KNEE	CD46	Fenland	2.57102e-05	8.18337e-05	FALSE	0.682025
rs35159887	KNEE	CD46	Fenland	2.55757e-05	0.000139163	FALSE	0.487347
rs7186541	KNEE	CD46	Fenland	2.55024e-05	8.52782e-06	TRUE	0.826286
rs34533676	KNEE	CD46	Fenland	2.53844e-05	2.19876e-05	TRUE	0.971295
rs7539021	KNEE	CD46	Fenland	2.5343e-05	0.000126601	FALSE	0.521691
rs11742813	KNEE	CD46	Fenland	2.51928e-05	7.63591e-05	FALSE	0.701525
rs2394861	KNEE	CD46	Fenland	2.50789e-05	0.00020525	FALSE	0.336876
rs34517439	KNEE	CD46	Fenland	2.50037e-05	0.000270016	FALSE	0.238734
rs4794447	KNEE	CD46	Fenland	2.4967e-05	0.000111516	FALSE	0.566421
rs7204132	KNEE	CD46	Fenland	2.48551e-05	5.75972e-06	TRUE	0.789903
rs1507465	KNEE	CD46	Fenland	2.47965e-05	1.5381e-05	TRUE	0.913202
rs35489988	KNEE	CD46	Fenland	2.47886e-05	1.04226e-06	TRUE	0.683382
rs73217710	KNEE	CD46	Fenland	2.47662e-05	0.000113494	FALSE	0.55854
rs10744137	KNEE	CD46	Fenland	2.45983e-05	1.28127e-05	TRUE	0.886901
rs4530296	KNEE	CD46	Fenland	2.44709e-05	4.76559e-07	TRUE	0.660936
rs11612013	KNEE	CD46	Fenland	2.43696e-05	0.000126756	FALSE	0.514716
rs1895583	KNEE	CD46	Fenland	2.43341e-05	6.99457e-05	FALSE	0.723708
rs6020424	KNEE	CD46	Fenland	2.43273e-05	6.83144e-06	TRUE	0.811164
rs7188339	KNEE	CD46	Fenland	2.42994e-05	0.00047986	FALSE	0.0801687
rs12906125	KNEE	CD46	Fenland	2.42739e-05	4.17928e-05	FALSE	0.874079
rs2529484	KNEE	CD46	Fenland	2.4068e-05	7.60059e-05	FALSE	0.694426
rs141845046	KNEE	CD46	Fenland	2.40271e-05	1.54254e-05	TRUE	0.920033
rs76612873	KNEE	CD46	Fenland	2.36377e-05	0.000114785	FALSE	0.54647
rs7146939	KNEE	CD46	Fenland	2.35435e-05	0.000326699	FALSE	0.172961
rs4473241	KNEE	CD46	Fenland	2.34783e-05	9.59038e-05	FALSE	0.610147
rs147329802	KNEE	CD46	Fenland	2.34416e-05	1.96189e-08	TRUE	0.62804
rs12969709	KNEE	CD46	Fenland	2.34347e-05	7.92394e-07	TRUE	0.68392
rs13280128	KNEE	CD46	Fenland	2.34347e-05	5.15931e-06	TRUE	0.791174
rs61944841	KNEE	CD46	Fenland	2.32978e-05	0.00036346	FALSE	0.142267
rs11030477	KNEE	CD46	Fenland	2.32772e-05	0.000340932	FALSE	0.159801
rs945639	KNEE	CD46	Fenland	2.31735e-05	0.000111269	FALSE	0.554546
rs6444261	KNEE	CD46	Fenland	2.31072e-05	0.000343824	FALSE	0.156888
rs1800472	KNEE	CD46	Fenland	2.29204e-05	5.20028e-05	FALSE	0.802764
rs1964521	KNEE	CD46	Fenland	2.28857e-05	0.000155107	FALSE	0.429258
rs1999659	KNEE	CD46	Fenland	2.2765e-05	0.00063878	FALSE	0.0345748
rs227723	KNEE	CD46	Fenland	2.27191e-05	0.00015832	FALSE	0.42054
rs72738786	KNEE	CD46	Fenland	2.26387e-05	1.98966e-05	TRUE	0.975548
rs3131014	KNEE	CD46	Fenland	2.26304e-05	0.000248995	FALSE	0.255974
rs9533090	KNEE	DARS2	Fenland	5.01534e-05	4.90139e-05	TRUE	0.993348
rs2867110	KNEE	DARS2	Fenland	5.01534e-05	0.000152322	FALSE	0.587766
rs12214906	KNEE	DARS2	Fenland	4.52511e-05	0.000217491	FALSE	0.431691
rs10878346	KNEE	DARS2	Fenland	4.50409e-05	1.21052e-05	TRUE	0.739092
rs996103	KNEE	DARS2	Fenland	4.37678e-05	3.67172e-05	TRUE	0.954288
rs3774364	KNEE	DARS2	Fenland	4.21167e-05	0.000108559	FALSE	0.68552
rs3844549	KNEE	DARS2	Fenland	4.12952e-05	9.88095e-05	FALSE	0.717241
rs62407805	KNEE	DARS2	Fenland	3.9708e-05	4.75239e-08	TRUE	0.530733
rs2076545	KNEE	DARS2	Fenland	3.96494e-05	1.95384e-05	TRUE	0.846663
rs450466	KNEE	DARS2	Fenland	3.94298e-05	5.53543e-05	FALSE	0.904788
rs8015712	KNEE	DARS2	Fenland	3.82867e-05	0.000169949	FALSE	0.480302
rs2015110	KNEE	DARS2	Fenland	3.82712e-05	3.65903e-05	TRUE	0.988704
rs1426371	KNEE	DARS2	Fenland	3.80289e-05	6.18549e-05	FALSE	0.861091
rs11168351	KNEE	DARS2	Fenland	3.79844e-05	9.12155e-06	TRUE	0.74603
rs75254991	KNEE	DARS2	Fenland	3.78902e-05	8.36377e-05	FALSE	0.757995
rs12533596	KNEE	DARS2	Fenland	3.78379e-05	8.32926e-06	TRUE	0.748915
rs13107325	KNEE	DARS2	Fenland	3.67978e-05	2.81702e-05	TRUE	0.937693
rs10003030	KNEE	DARS2	Fenland	3.63144e-05	5.8117e-05	FALSE	0.869255
rs10011267	KNEE	DARS2	Fenland	3.57424e-05	3.94374e-06	TRUE	0.680755
rs887258	KNEE	DARS2	Fenland	3.55492e-05	0.000251321	FALSE	0.30804
rs12934463	KNEE	DARS2	Fenland	3.50449e-05	2.19571e-05	TRUE	0.898808
rs911610	KNEE	DARS2	Fenland	3.43551e-05	0.000184679	FALSE	0.425764
rs1431402	KNEE	DARS2	Fenland	3.43349e-05	2.77901e-07	TRUE	0.582664
rs1515405	KNEE	DARS2	Fenland	3.43215e-05	6.66751e-06	TRUE	0.73565
rs17608747	KNEE	DARS2	Fenland	3.40611e-05	0.000151012	FALSE	0.506071
rs3118919	KNEE	DARS2	Fenland	3.40266e-05	1.21921e-05	TRUE	0.80933
rs765143	KNEE	DARS2	Fenland	3.39458e-05	4.22841e-08	TRUE	0.562455
rs1791495	KNEE	DARS2	Fenland	3.38395e-05	0.000138539	FALSE	0.53955
rs2443701	KNEE	DARS2	Fenland	3.35582e-05	1.5655e-05	TRUE	0.849912
rs13110077	KNEE	DARS2	Fenland	3.33841e-05	1.26638e-06	TRUE	0.631627
rs2521348	KNEE	DARS2	Fenland	3.32768e-05	2.95462e-06	TRUE	0.691392
rs11042731	KNEE	DARS2	Fenland	3.26451e-05	1.25741e-05	TRUE	0.823249
rs9908159	KNEE	DARS2	Fenland	3.23776e-05	1.17168e-06	TRUE	0.63492
rs3824488	KNEE	DARS2	Fenland	3.22791e-05	9.69373e-05	FALSE	0.667825
rs9340995	KNEE	DARS2	Fenland	3.2183e-05	0.000191513	FALSE	0.400041
rs11614330	KNEE	DARS2	Fenland	3.20782e-05	0.000114767	FALSE	0.60283
rs9296807	KNEE	DARS2	Fenland	3.187e-05	7.78025e-05	FALSE	0.743506
rs10758594	KNEE	DARS2	Fenland	3.1718e-05	0.000100835	FALSE	0.649509
rs12667395	KNEE	DARS2	Fenland	3.13151e-05	8.78227e-05	FALSE	0.697229
rs3915384	KNEE	DARS2	Fenland	3.13042e-05	3.99016e-09	TRUE	0.568647
rs2568956	KNEE	DARS2	Fenland	3.12836e-05	0.000156516	FALSE	0.475918
rs148449802	KNEE	DARS2	Fenland	3.1127e-05	0.000302177	FALSE	0.223776
rs1394094	KNEE	DARS2	Fenland	3.09135e-05	4.91197e-05	FALSE	0.881336
rs935166	KNEE	DARS2	Fenland	3.08878e-05	2.118e-05	TRUE	0.921563
rs77165542	KNEE	DARS2	Fenland	3.07916e-05	7.14541e-09	TRUE	0.573364
rs77131772	KNEE	DARS2	Fenland	3.0634e-05	6.02167e-07	TRUE	0.623861
rs73164496	KNEE	DARS2	Fenland	3.01752e-05	8.59288e-05	FALSE	0.697138
rs6124883	KNEE	DARS2	Fenland	2.99159e-05	0.000497968	FALSE	0.0825164
rs11155510	KNEE	DARS2	Fenland	2.97074e-05	6.36313e-05	FALSE	0.794589
rs79950770	KNEE	DARS2	Fenland	2.95965e-05	2.84849e-05	TRUE	0.991519
rs805318	KNEE	DARS2	Fenland	2.92808e-05	1.24492e-05	TRUE	0.846158
rs1043801	KNEE	DARS2	Fenland	2.91299e-05	7.40626e-06	TRUE	0.782752
rs36714	KNEE	DARS2	Fenland	2.9076e-05	0.000106818	FALSE	0.610474
rs1907328	KNEE	DARS2	Fenland	2.90376e-05	3.87299e-05	FALSE	0.931455
rs7181261	KNEE	DARS2	Fenland	2.84794e-05	2.22435e-05	TRUE	0.949032
rs10915873	KNEE	DARS2	Fenland	2.84493e-05	0.000160109	FALSE	0.450651
rs2281997	KNEE	DARS2	Fenland	2.84488e-05	3.23192e-05	FALSE	0.971125
rs72771049	KNEE	DARS2	Fenland	2.82396e-05	7.05073e-05	FALSE	0.750724
rs2936427	KNEE	DARS2	Fenland	2.7817e-05	3.85388e-06	TRUE	0.732954
rs2628578	KNEE	DARS2	Fenland	2.77593e-05	2.21167e-05	TRUE	0.9535
rs17138562	KNEE	DARS2	Fenland	2.77191e-05	0.00014003	FALSE	0.498457
rs6090040	KNEE	DARS2	Fenland	2.77009e-05	0.000108559	FALSE	0.595182
rs2294098	KNEE	DARS2	Fenland	2.76319e-05	0.000617444	FALSE	0.0434458
rs10756796	KNEE	DARS2	Fenland	2.75625e-05	0.000124341	FALSE	0.543118
rs9921416	KNEE	DARS2	Fenland	2.7497e-05	0.000127522	FALSE	0.553209
rs28609134	KNEE	DARS2	Fenland	2.73514e-05	0.000190311	FALSE	0.377382
rs2596703	KNEE	DARS2	Fenland	2.72615e-05	1.19065e-06	TRUE	0.670401
rs12291695	KNEE	DARS2	Fenland	2.71332e-05	0.000105533	FALSE	0.60177
rs16977012	KNEE	DARS2	Fenland	2.71004e-05	0.000152231	FALSE	0.46232
rs9277928	KNEE	DARS2	Fenland	2.70665e-05	0.00017443	FALSE	0.409412
rs75621460	KNEE	DARS2	Fenland	2.69831e-05	1.53276e-05	TRUE	0.895104
rs4877697	KNEE	DARS2	Fenland	2.65051e-05	1.49664e-06	TRUE	0.685877
rs10987373	KNEE	DARS2	Fenland	2.63766e-05	3.36249e-05	FALSE	0.945539
rs16922958	KNEE	DARS2	Fenland	2.62922e-05	1.50371e-05	TRUE	0.897521
rs477574	KNEE	DARS2	Fenland	2.61058e-05	6.0452e-05	FALSE	0.783543
rs2561821	KNEE	DARS2	Fenland	2.59105e-05	5.47865e-06	TRUE	0.776916
rs7923649	KNEE	DARS2	Fenland	2.59034e-05	5.17122e-06	TRUE	0.771714
rs12340657	KNEE	DARS2	Fenland	2.57102e-05	1.81037e-05	TRUE	0.933012
rs35159887	KNEE	DARS2	Fenland	2.55757e-05	4.33773e-05	FALSE	0.874808
rs7186541	KNEE	DARS2	Fenland	2.55024e-05	4.7506e-05	FALSE	0.849413
rs34533676	KNEE	DARS2	Fenland	2.53844e-05	0.000298523	FALSE	0.207158
rs7539021	KNEE	DARS2	Fenland	2.5343e-05	1.79073e-06	TRUE	0.703303
rs11742813	KNEE	DARS2	Fenland	2.51928e-05	6.46935e-05	FALSE	0.755325
rs2394861	KNEE	DARS2	Fenland	2.50789e-05	6.60453e-05	FALSE	0.747898
rs34517439	KNEE	DARS2	Fenland	2.50037e-05	5.25406e-07	TRUE	0.659514
rs4794447	KNEE	DARS2	Fenland	2.4967e-05	4.8344e-07	TRUE	0.657585
rs7204132	KNEE	DARS2	Fenland	2.48551e-05	3.31558e-06	TRUE	0.744343
rs1507465	KNEE	DARS2	Fenland	2.47965e-05	0.000110137	FALSE	0.569803
rs35489988	KNEE	DARS2	Fenland	2.47886e-05	3.06154e-05	FALSE	0.954449
rs73217710	KNEE	DARS2	Fenland	2.47662e-05	3.80542e-05	FALSE	0.902217
rs10744137	KNEE	DARS2	Fenland	2.45983e-05	1.8083e-05	TRUE	0.9419
rs4530296	KNEE	DARS2	Fenland	2.44709e-05	0.000150449	FALSE	0.450697
rs11612013	KNEE	DARS2	Fenland	2.43696e-05	1.15306e-05	TRUE	0.873837
rs1895583	KNEE	DARS2	Fenland	2.43341e-05	2.7028e-05	FALSE	0.978141
rs6020424	KNEE	DARS2	Fenland	2.43273e-05	7.19261e-05	FALSE	0.714593
rs7188339	KNEE	DARS2	Fenland	2.42994e-05	2.96019e-05	FALSE	0.957978
rs12906125	KNEE	DARS2	Fenland	2.42739e-05	0.000258636	FALSE	0.250285
rs2529484	KNEE	DARS2	Fenland	2.4068e-05	6.94747e-06	TRUE	0.815038
rs141845046	KNEE	DARS2	Fenland	2.40271e-05	8.17353e-05	FALSE	0.669719
rs76612873	KNEE	DARS2	Fenland	2.36377e-05	8.67152e-05	FALSE	0.646516
rs7146939	KNEE	DARS2	Fenland	2.35435e-05	0.000181827	FALSE	0.373681
rs4473241	KNEE	DARS2	Fenland	2.34783e-05	0.000218316	FALSE	0.306133
rs147329802	KNEE	DARS2	Fenland	2.34416e-05	1.54153e-05	TRUE	0.924845
rs12969709	KNEE	DARS2	Fenland	2.34347e-05	6.765e-05	FALSE	0.727294
rs13280128	KNEE	DARS2	Fenland	2.34347e-05	8.17073e-05	FALSE	0.665277
rs61944841	KNEE	DARS2	Fenland	2.32978e-05	1.19486e-05	TRUE	0.887722
rs11030477	KNEE	DARS2	Fenland	2.32772e-05	5.37525e-05	FALSE	0.796141
rs945639	KNEE	DARS2	Fenland	2.31735e-05	1.87929e-06	TRUE	0.722743
rs6444261	KNEE	DARS2	Fenland	2.31072e-05	1.24415e-07	TRUE	0.646233
rs1800472	KNEE	DARS2	Fenland	2.29204e-05	0.000164061	FALSE	0.408453
rs1964521	KNEE	DARS2	Fenland	2.28857e-05	3.01533e-05	FALSE	0.941896
rs1999659	KNEE	DARS2	Fenland	2.2765e-05	5.93099e-05	FALSE	0.762697
rs227723	KNEE	DARS2	Fenland	2.27191e-05	4.42632e-05	FALSE	0.845851
rs72738786	KNEE	DARS2	Fenland	2.26387e-05	1.39431e-05	TRUE	0.915965
rs3131014	KNEE	DARS2	Fenland	2.26304e-05	9.46805e-05	FALSE	0.608297
rs9533090	KNEE	RAD23B	Fenland	5.01534e-05	1.30046e-05	TRUE	0.720215
rs2867110	KNEE	RAD23B	Fenland	5.01534e-05	0.000228928	FALSE	0.406836
rs12214906	KNEE	RAD23B	Fenland	4.52511e-05	0.000458808	FALSE	0.149714
rs10878346	KNEE	RAD23B	Fenland	4.50409e-05	0.000204834	FALSE	0.433437
rs996103	KNEE	RAD23B	Fenland	4.37678e-05	0.000147244	FALSE	0.569535
rs3774364	KNEE	RAD23B	Fenland	4.21167e-05	5.33191e-05	FALSE	0.933292
rs3844549	KNEE	RAD23B	Fenland	4.12952e-05	2.72916e-07	TRUE	0.542943
rs62407805	KNEE	RAD23B	Fenland	3.9708e-05	0.000144262	FALSE	0.556267
rs2076545	KNEE	RAD23B	Fenland	3.96494e-05	1.15315e-06	TRUE	0.590429
rs450466	KNEE	RAD23B	Fenland	3.94298e-05	5.07447e-06	TRUE	0.678184
rs8015712	KNEE	RAD23B	Fenland	3.82867e-05	1.67188e-05	TRUE	0.828771
rs2015110	KNEE	RAD23B	Fenland	3.82712e-05	4.77192e-06	TRUE	0.680053
rs1426371	KNEE	RAD23B	Fenland	3.80289e-05	0.000290288	FALSE	0.262546
rs11168351	KNEE	RAD23B	Fenland	3.79844e-05	3.79041e-05	TRUE	0.999464
rs75254991	KNEE	RAD23B	Fenland	3.78902e-05	5.45648e-05	FALSE	0.89903
rs12533596	KNEE	RAD23B	Fenland	3.78379e-05	1.57639e-06	TRUE	0.631301
rs13107325	KNEE	RAD23B	Fenland	3.67978e-05	8.55437e-05	FALSE	0.742909
rs10003030	KNEE	RAD23B	Fenland	3.63144e-05	1.17734e-07	TRUE	0.558128
rs10011267	KNEE	RAD23B	Fenland	3.57424e-05	7.8207e-07	TRUE	0.599623
rs887258	KNEE	RAD23B	Fenland	3.55492e-05	4.43964e-05	FALSE	0.942432
rs12934463	KNEE	RAD23B	Fenland	3.50449e-05	3.5754e-05	FALSE	0.9951
rs911610	KNEE	RAD23B	Fenland	3.43551e-05	0.000188897	FALSE	0.416582
rs1431402	KNEE	RAD23B	Fenland	3.43349e-05	8.02437e-06	TRUE	0.755105
rs1515405	KNEE	RAD23B	Fenland	3.43215e-05	3.97267e-05	FALSE	0.963469
rs17608747	KNEE	RAD23B	Fenland	3.40611e-05	1.58369e-07	TRUE	0.575207
rs3118919	KNEE	RAD23B	Fenland	3.40266e-05	3.55912e-07	TRUE	0.589454
rs765143	KNEE	RAD23B	Fenland	3.39458e-05	6.76957e-05	FALSE	0.804542
rs1791495	KNEE	RAD23B	Fenland	3.38395e-05	3.20047e-05	TRUE	0.986853
rs2443701	KNEE	RAD23B	Fenland	3.35582e-05	2.48618e-05	TRUE	0.933741
rs13110077	KNEE	RAD23B	Fenland	3.33841e-05	1.41784e-05	TRUE	0.83571
rs2521348	KNEE	RAD23B	Fenland	3.32768e-05	0.000146305	FALSE	0.535098
rs11042731	KNEE	RAD23B	Fenland	3.26451e-05	3.7898e-05	FALSE	0.963626
rs9908159	KNEE	RAD23B	Fenland	3.23776e-05	3.08778e-06	TRUE	0.685271
rs3824488	KNEE	RAD23B	Fenland	3.22791e-05	2.68808e-06	TRUE	0.677034
rs9340995	KNEE	RAD23B	Fenland	3.2183e-05	0.000479927	FALSE	0.0942799
rs11614330	KNEE	RAD23B	Fenland	3.20782e-05	3.99998e-05	FALSE	0.945712
rs9296807	KNEE	RAD23B	Fenland	3.187e-05	0.000601248	FALSE	0.0517137
rs10758594	KNEE	RAD23B	Fenland	3.1718e-05	4.33773e-05	FALSE	0.921664
rs12667395	KNEE	RAD23B	Fenland	3.13151e-05	0.000192248	FALSE	0.394094
rs3915384	KNEE	RAD23B	Fenland	3.13042e-05	4.93255e-05	FALSE	0.882992
rs2568956	KNEE	RAD23B	Fenland	3.12836e-05	0.000308003	FALSE	0.217839
rs148449802	KNEE	RAD23B	Fenland	3.1127e-05	1.66874e-05	TRUE	0.877634
rs1394094	KNEE	RAD23B	Fenland	3.09135e-05	1.76567e-05	TRUE	0.888707
rs935166	KNEE	RAD23B	Fenland	3.08878e-05	0.000142002	FALSE	0.512271
rs77165542	KNEE	RAD23B	Fenland	3.07916e-05	0.000185958	FALSE	0.404571
rs77131772	KNEE	RAD23B	Fenland	3.0634e-05	1.84501e-05	TRUE	0.898368
rs73164496	KNEE	RAD23B	Fenland	3.01752e-05	5.68717e-06	TRUE	0.748728
rs6124883	KNEE	RAD23B	Fenland	2.99159e-05	0.000844188	FALSE	0.0150474
rs11155510	KNEE	RAD23B	Fenland	2.97074e-05	0.000188587	FALSE	0.393359
rs79950770	KNEE	RAD23B	Fenland	2.95965e-05	2.07827e-07	TRUE	0.60751
rs805318	KNEE	RAD23B	Fenland	2.92808e-05	7.3388e-06	TRUE	0.780665
rs1043801	KNEE	RAD23B	Fenland	2.91299e-05	4.42568e-05	FALSE	0.897068
rs36714	KNEE	RAD23B	Fenland	2.9076e-05	5.5346e-06	TRUE	0.754106
rs1907328	KNEE	RAD23B	Fenland	2.90376e-05	1.16073e-05	TRUE	0.838187
rs7181261	KNEE	RAD23B	Fenland	2.84794e-05	2.90044e-05	FALSE	0.995974
rs10915873	KNEE	RAD23B	Fenland	2.84493e-05	0.000154852	FALSE	0.463717
rs2281997	KNEE	RAD23B	Fenland	2.84488e-05	0.000244988	FALSE	0.2876
rs72771049	KNEE	RAD23B	Fenland	2.82396e-05	0.000203638	FALSE	0.356011
rs2936427	KNEE	RAD23B	Fenland	2.7817e-05	0.00023374	FALSE	0.30204
rs2628578	KNEE	RAD23B	Fenland	2.77593e-05	7.82081e-06	TRUE	0.798916
rs17138562	KNEE	RAD23B	Fenland	2.77191e-05	6.41834e-06	TRUE	0.778348
rs6090040	KNEE	RAD23B	Fenland	2.77009e-05	3.08412e-05	FALSE	0.976133
rs2294098	KNEE	RAD23B	Fenland	2.76319e-05	8.40641e-05	FALSE	0.686841
rs10756796	KNEE	RAD23B	Fenland	2.75625e-05	6.3542e-05	FALSE	0.779143
rs9921416	KNEE	RAD23B	Fenland	2.7497e-05	9.06175e-05	FALSE	0.675126
rs28609134	KNEE	RAD23B	Fenland	2.73514e-05	2.77255e-05	FALSE	0.99707
rs2596703	KNEE	RAD23B	Fenland	2.72615e-05	0.000228457	FALSE	0.307913
rs12291695	KNEE	RAD23B	Fenland	2.71332e-05	0.000100496	FALSE	0.619694
rs16977012	KNEE	RAD23B	Fenland	2.71004e-05	0.000369025	FALSE	0.148928
rs9277928	KNEE	RAD23B	Fenland	2.70665e-05	4.12667e-06	TRUE	0.743835
rs75621460	KNEE	RAD23B	Fenland	2.69831e-05	2.32483e-05	TRUE	0.969349
rs4877697	KNEE	RAD23B	Fenland	2.65051e-05	4.10132e-05	FALSE	0.897029
rs10987373	KNEE	RAD23B	Fenland	2.63766e-05	5.3573e-05	FALSE	0.821967
rs16922958	KNEE	RAD23B	Fenland	2.62922e-05	4.20017e-05	FALSE	0.88909
rs477574	KNEE	RAD23B	Fenland	2.61058e-05	0.000360268	FALSE	0.152824
rs2561821	KNEE	RAD23B	Fenland	2.59105e-05	0.000104793	FALSE	0.595853
rs7923649	KNEE	RAD23B	Fenland	2.59034e-05	5.90322e-06	TRUE	0.78401
rs12340657	KNEE	RAD23B	Fenland	2.57102e-05	1.20569e-05	TRUE	0.869185
rs35159887	KNEE	RAD23B	Fenland	2.55757e-05	3.00687e-07	TRUE	0.642195
rs7186541	KNEE	RAD23B	Fenland	2.55024e-05	0.000333151	FALSE	0.173617
rs34533676	KNEE	RAD23B	Fenland	2.53844e-05	0.000288151	FALSE	0.218621
rs7539021	KNEE	RAD23B	Fenland	2.5343e-05	1.26251e-07	TRUE	0.629701
rs11742813	KNEE	RAD23B	Fenland	2.51928e-05	0.000280953	FALSE	0.226212
rs2394861	KNEE	RAD23B	Fenland	2.50789e-05	2.36886e-07	TRUE	0.641289
rs34517439	KNEE	RAD23B	Fenland	2.50037e-05	4.43937e-06	TRUE	0.765582
rs4794447	KNEE	RAD23B	Fenland	2.4967e-05	1.00959e-05	TRUE	0.851288
rs7204132	KNEE	RAD23B	Fenland	2.48551e-05	1.1373e-06	TRUE	0.686323
rs1507465	KNEE	RAD23B	Fenland	2.47965e-05	0.000143323	FALSE	0.471171
rs35489988	KNEE	RAD23B	Fenland	2.47886e-05	5.93436e-05	FALSE	0.778879
rs73217710	KNEE	RAD23B	Fenland	2.47662e-05	2.58741e-07	TRUE	0.645224
rs10744137	KNEE	RAD23B	Fenland	2.45983e-05	2.96364e-05	FALSE	0.960199
rs4530296	KNEE	RAD23B	Fenland	2.44709e-05	0.000145925	FALSE	0.462277
rs11612013	KNEE	RAD23B	Fenland	2.43696e-05	0.000410941	FALSE	0.113988
rs1895583	KNEE	RAD23B	Fenland	2.43341e-05	1.65592e-05	TRUE	0.929082
rs6020424	KNEE	RAD23B	Fenland	2.43273e-05	3.50866e-05	FALSE	0.918649
rs7188339	KNEE	RAD23B	Fenland	2.42994e-05	2.81821e-05	FALSE	0.968826
rs12906125	KNEE	RAD23B	Fenland	2.42739e-05	3.53153e-06	TRUE	0.753482
rs2529484	KNEE	RAD23B	Fenland	2.4068e-05	6.17267e-05	FALSE	0.761071
rs141845046	KNEE	RAD23B	Fenland	2.40271e-05	5.99069e-05	FALSE	0.769919
rs76612873	KNEE	RAD23B	Fenland	2.36377e-05	3.99322e-07	TRUE	0.66292
rs7146939	KNEE	RAD23B	Fenland	2.35435e-05	5.58124e-06	TRUE	0.797519
rs4473241	KNEE	RAD23B	Fenland	2.34783e-05	5.18157e-05	FALSE	0.808419
rs147329802	KNEE	RAD23B	Fenland	2.34416e-05	0.000193729	FALSE	0.34956
rs12969709	KNEE	RAD23B	Fenland	2.34347e-05	0.000147506	FALSE	0.451606
rs13280128	KNEE	RAD23B	Fenland	2.34347e-05	3.02105e-05	FALSE	0.946148
rs61944841	KNEE	RAD23B	Fenland	2.32978e-05	0.000363184	FALSE	0.14247
rs11030477	KNEE	RAD23B	Fenland	2.32772e-05	0.000107308	FALSE	0.568457
rs945639	KNEE	RAD23B	Fenland	2.31735e-05	5.83781e-06	TRUE	0.804845
rs6444261	KNEE	RAD23B	Fenland	2.31072e-05	4.32882e-06	TRUE	0.778748
rs1800472	KNEE	RAD23B	Fenland	2.29204e-05	0.000250801	FALSE	0.254822
rs1964521	KNEE	RAD23B	Fenland	2.28857e-05	8.67521e-05	FALSE	0.640611
rs1999659	KNEE	RAD23B	Fenland	2.2765e-05	1.353e-05	TRUE	0.910326
rs227723	KNEE	RAD23B	Fenland	2.27191e-05	6.50398e-05	FALSE	0.733939
rs72738786	KNEE	RAD23B	Fenland	2.26387e-05	2.13197e-06	TRUE	0.733977
rs3131014	KNEE	RAD23B	Fenland	2.26304e-05	4.2597e-05	FALSE	0.85531
rs9533090	KNEE	MAX	Fenland	5.01534e-05	0.000165374	FALSE	0.551541
rs2867110	KNEE	MAX	Fenland	5.01534e-05	9.52147e-06	TRUE	0.68048
rs12214906	KNEE	MAX	Fenland	4.52511e-05	0.00015366	FALSE	0.578382
rs10878346	KNEE	MAX	Fenland	4.50409e-05	7.6758e-06	TRUE	0.684677
rs996103	KNEE	MAX	Fenland	4.37678e-05	2.118e-05	TRUE	0.835621
rs3774364	KNEE	MAX	Fenland	4.21167e-05	0.000188805	FALSE	0.454905
rs3844549	KNEE	MAX	Fenland	4.12952e-05	4.87994e-06	TRUE	0.663878
rs62407805	KNEE	MAX	Fenland	3.9708e-05	9.06093e-05	FALSE	0.740214
rs2076545	KNEE	MAX	Fenland	3.96494e-05	4.02248e-05	FALSE	0.996257
rs450466	KNEE	MAX	Fenland	3.94298e-05	0.000146853	FALSE	0.547347
rs8015712	KNEE	MAX	Fenland	3.82867e-05	6.8229e-08	TRUE	0.541393
rs2015110	KNEE	MAX	Fenland	3.82712e-05	8.24477e-06	TRUE	0.732646
rs1426371	KNEE	MAX	Fenland	3.80289e-05	3.53153e-06	TRUE	0.658617
rs11168351	KNEE	MAX	Fenland	3.79844e-05	1.66239e-05	TRUE	0.829805
rs75254991	KNEE	MAX	Fenland	3.78902e-05	0.000212015	FALSE	0.386363
rs12533596	KNEE	MAX	Fenland	3.78379e-05	2.26734e-06	TRUE	0.648844
rs13107325	KNEE	MAX	Fenland	3.67978e-05	6.51814e-05	FALSE	0.836115
rs10003030	KNEE	MAX	Fenland	3.63144e-05	0.000179165	FALSE	0.448207
rs10011267	KNEE	MAX	Fenland	3.57424e-05	2.84318e-05	TRUE	0.946895
rs887258	KNEE	MAX	Fenland	3.55492e-05	0.000288126	FALSE	0.256413
rs12934463	KNEE	MAX	Fenland	3.50449e-05	5.4426e-05	FALSE	0.880607
rs911610	KNEE	MAX	Fenland	3.43551e-05	1.54153e-05	TRUE	0.841942
rs1431402	KNEE	MAX	Fenland	3.43349e-05	2.19571e-05	TRUE	0.903727
rs1515405	KNEE	MAX	Fenland	3.43215e-05	5.44289e-07	TRUE	0.597722
rs17608747	KNEE	MAX	Fenland	3.40611e-05	1.25435e-05	TRUE	0.813086
rs3118919	KNEE	MAX	Fenland	3.40266e-05	5.39113e-05	FALSE	0.876408
rs765143	KNEE	MAX	Fenland	3.39458e-05	1.52643e-05	TRUE	0.843211
rs1791495	KNEE	MAX	Fenland	3.38395e-05	0.000105835	FALSE	0.645015
rs2443701	KNEE	MAX	Fenland	3.35582e-05	3.29849e-06	TRUE	0.681952
rs13110077	KNEE	MAX	Fenland	3.33841e-05	2.0862e-05	TRUE	0.900736
rs2521348	KNEE	MAX	Fenland	3.32768e-05	5.80436e-06	TRUE	0.741929
rs11042731	KNEE	MAX	Fenland	3.26451e-05	7.79681e-05	FALSE	0.748098
rs9908159	KNEE	MAX	Fenland	3.23776e-05	3.7307e-05	FALSE	0.965656
rs3824488	KNEE	MAX	Fenland	3.22791e-05	0.000201658	FALSE	0.379963
rs9340995	KNEE	MAX	Fenland	3.2183e-05	0.000286371	FALSE	0.246299
rs11614330	KNEE	MAX	Fenland	3.20782e-05	4.44584e-05	FALSE	0.9176
rs9296807	KNEE	MAX	Fenland	3.187e-05	1.01027e-06	TRUE	0.632531
rs10758594	KNEE	MAX	Fenland	3.1718e-05	4.82511e-05	FALSE	0.892253
rs12667395	KNEE	MAX	Fenland	3.13151e-05	4.11956e-05	FALSE	0.932462
rs3915384	KNEE	MAX	Fenland	3.13042e-05	3.96222e-05	FALSE	0.942527
rs2568956	KNEE	MAX	Fenland	3.12836e-05	0.000141882	FALSE	0.514966
rs148449802	KNEE	MAX	Fenland	3.1127e-05	7.68517e-05	FALSE	0.742561
rs1394094	KNEE	MAX	Fenland	3.09135e-05	8.91685e-05	FALSE	0.689049
rs935166	KNEE	MAX	Fenland	3.08878e-05	2.96576e-05	TRUE	0.990808
rs77165542	KNEE	MAX	Fenland	3.07916e-05	0.00023418	FALSE	0.314787
rs77131772	KNEE	MAX	Fenland	3.0634e-05	5.05004e-07	TRUE	0.619104
rs73164496	KNEE	MAX	Fenland	3.01752e-05	1.47407e-05	TRUE	0.864675
rs6124883	KNEE	MAX	Fenland	2.99159e-05	0.00109387	FALSE	0.00443059
rs11155510	KNEE	MAX	Fenland	2.97074e-05	6.00134e-05	FALSE	0.812932
rs79950770	KNEE	MAX	Fenland	2.95965e-05	2.22036e-05	TRUE	0.940183
rs805318	KNEE	MAX	Fenland	2.92808e-05	3.82575e-05	FALSE	0.93642
rs1043801	KNEE	MAX	Fenland	2.91299e-05	1.41746e-06	TRUE	0.664661
rs36714	KNEE	MAX	Fenland	2.9076e-05	0.000130163	FALSE	0.535226
rs1907328	KNEE	MAX	Fenland	2.90376e-05	2.37087e-05	TRUE	0.957307
rs7181261	KNEE	MAX	Fenland	2.84794e-05	5.95352e-05	FALSE	0.806309
rs10915873	KNEE	MAX	Fenland	2.84493e-05	3.54354e-05	FALSE	0.949141
rs2281997	KNEE	MAX	Fenland	2.84488e-05	2.23246e-05	TRUE	0.949972
rs72771049	KNEE	MAX	Fenland	2.82396e-05	0.000277951	FALSE	0.241785
rs2936427	KNEE	MAX	Fenland	2.7817e-05	5.4486e-05	FALSE	0.828086
rs2628578	KNEE	MAX	Fenland	2.77593e-05	1.76725e-05	TRUE	0.912623
rs17138562	KNEE	MAX	Fenland	2.77191e-05	8.04685e-05	FALSE	0.702563
rs6090040	KNEE	MAX	Fenland	2.77009e-05	1.27925e-05	TRUE	0.862029
rs2294098	KNEE	MAX	Fenland	2.76319e-05	0.000132201	FALSE	0.520102
rs10756796	KNEE	MAX	Fenland	2.75625e-05	0.000370616	FALSE	0.149009
rs9921416	KNEE	MAX	Fenland	2.7497e-05	0.000437881	FALSE	0.124179
rs28609134	KNEE	MAX	Fenland	2.73514e-05	0.00039266	FALSE	0.132766
rs2596703	KNEE	MAX	Fenland	2.72615e-05	9.64502e-05	FALSE	0.635495
rs12291695	KNEE	MAX	Fenland	2.71332e-05	0.000161483	FALSE	0.439653
rs16977012	KNEE	MAX	Fenland	2.71004e-05	0.000261353	FALSE	0.258646
rs9277928	KNEE	MAX	Fenland	2.70665e-05	0.000130307	FALSE	0.522015
rs75621460	KNEE	MAX	Fenland	2.69831e-05	6.47402e-05	FALSE	0.768864
rs4877697	KNEE	MAX	Fenland	2.65051e-05	8.5262e-07	TRUE	0.663293
rs10987373	KNEE	MAX	Fenland	2.63766e-05	0.000116377	FALSE	0.560257
rs16922958	KNEE	MAX	Fenland	2.62922e-05	9.22488e-07	TRUE	0.667622
rs477574	KNEE	MAX	Fenland	2.61058e-05	0.000162275	FALSE	0.431722
rs2561821	KNEE	MAX	Fenland	2.59105e-05	7.80464e-06	TRUE	0.812923
rs7923649	KNEE	MAX	Fenland	2.59034e-05	2.71813e-06	TRUE	0.722908
rs12340657	KNEE	MAX	Fenland	2.57102e-05	0.000139352	FALSE	0.487688
rs35159887	KNEE	MAX	Fenland	2.55757e-05	1.68542e-06	TRUE	0.698491
rs7186541	KNEE	MAX	Fenland	2.55024e-05	0.000158971	FALSE	0.436021
rs34533676	KNEE	MAX	Fenland	2.53844e-05	7.29154e-07	TRUE	0.666328
rs7539021	KNEE	MAX	Fenland	2.5343e-05	1.6979e-05	TRUE	0.924991
rs11742813	KNEE	MAX	Fenland	2.51928e-05	0.000173658	FALSE	0.400459
rs2394861	KNEE	MAX	Fenland	2.50789e-05	0.000127119	FALSE	0.518394
rs34517439	KNEE	MAX	Fenland	2.50037e-05	3.94623e-05	FALSE	0.894935
rs4794447	KNEE	MAX	Fenland	2.4967e-05	6.50475e-05	FALSE	0.75184
rs7204132	KNEE	MAX	Fenland	2.48551e-05	3.62792e-06	TRUE	0.750888
rs1507465	KNEE	MAX	Fenland	2.47965e-05	0.000298323	FALSE	0.205202
rs35489988	KNEE	MAX	Fenland	2.47886e-05	4.57746e-06	TRUE	0.769839
rs73217710	KNEE	MAX	Fenland	2.47662e-05	6.77048e-06	TRUE	0.806694
rs10744137	KNEE	MAX	Fenland	2.45983e-05	8.24557e-05	FALSE	0.671083
rs4530296	KNEE	MAX	Fenland	2.44709e-05	8.98076e-08	TRUE	0.632027
rs11612013	KNEE	MAX	Fenland	2.43696e-05	0.000104896	FALSE	0.584563
rs1895583	KNEE	MAX	Fenland	2.43341e-05	7.2648e-05	FALSE	0.711383
rs6020424	KNEE	MAX	Fenland	2.43273e-05	7.30454e-05	FALSE	0.709543
rs7188339	KNEE	MAX	Fenland	2.42994e-05	0.000186935	FALSE	0.367578
rs12906125	KNEE	MAX	Fenland	2.42739e-05	3.15163e-05	FALSE	0.943554
rs2529484	KNEE	MAX	Fenland	2.4068e-05	8.92001e-05	FALSE	0.639985
rs141845046	KNEE	MAX	Fenland	2.40271e-05	2.42243e-07	TRUE	0.649544
rs76612873	KNEE	MAX	Fenland	2.36377e-05	0.000142402	FALSE	0.466162
rs7146939	KNEE	MAX	Fenland	2.35435e-05	0.0265002	FALSE	1.25773e-60
rs4473241	KNEE	MAX	Fenland	2.34783e-05	2.75883e-05	FALSE	0.966544
rs147329802	KNEE	MAX	Fenland	2.34416e-05	9.04786e-05	FALSE	0.630309
rs12969709	KNEE	MAX	Fenland	2.34347e-05	2.75253e-05	FALSE	0.966668
rs13280128	KNEE	MAX	Fenland	2.34347e-05	0.000234601	FALSE	0.280315
rs61944841	KNEE	MAX	Fenland	2.32978e-05	1.45946e-06	TRUE	0.709223
rs11030477	KNEE	MAX	Fenland	2.32772e-05	1.24791e-05	TRUE	0.894078
rs945639	KNEE	MAX	Fenland	2.31735e-05	1.222e-05	TRUE	0.891951
rs6444261	KNEE	MAX	Fenland	2.31072e-05	7.90021e-05	FALSE	0.674056
rs1800472	KNEE	MAX	Fenland	2.29204e-05	2.43647e-05	FALSE	0.987787
rs1964521	KNEE	MAX	Fenland	2.28857e-05	8.91685e-05	FALSE	0.631141
rs1999659	KNEE	MAX	Fenland	2.2765e-05	4.54025e-06	TRUE	0.785547
rs227723	KNEE	MAX	Fenland	2.27191e-05	4.77929e-05	FALSE	0.824916
rs72738786	KNEE	MAX	Fenland	2.26387e-05	8.57719e-08	TRUE	0.645428
rs3131014	KNEE	MAX	Fenland	2.26304e-05	6.72075e-05	FALSE	0.722899
rs9533090	KNEE	TNFRSF19	Fenland	5.01534e-05	1.72407e-05	TRUE	0.762722
rs2867110	KNEE	TNFRSF19	Fenland	5.01534e-05	5.51265e-06	TRUE	0.625666
rs12214906	KNEE	TNFRSF19	Fenland	4.52511e-05	2.54608e-05	TRUE	0.869114
rs10878346	KNEE	TNFRSF19	Fenland	4.50409e-05	0.000311002	FALSE	0.260224
rs996103	KNEE	TNFRSF19	Fenland	4.37678e-05	4.79385e-05	FALSE	0.974676
rs3774364	KNEE	TNFRSF19	Fenland	4.21167e-05	1.36551e-05	TRUE	0.773372
rs3844549	KNEE	TNFRSF19	Fenland	4.12952e-05	8.6027e-05	FALSE	0.769069
rs62407805	KNEE	TNFRSF19	Fenland	3.9708e-05	1.04226e-06	TRUE	0.586339
rs2076545	KNEE	TNFRSF19	Fenland	3.96494e-05	0.000193099	FALSE	0.433533
rs450466	KNEE	TNFRSF19	Fenland	3.94298e-05	0.000126578	FALSE	0.608425
rs8015712	KNEE	TNFRSF19	Fenland	3.82867e-05	5.69096e-06	TRUE	0.695208
rs2015110	KNEE	TNFRSF19	Fenland	3.82712e-05	1.58673e-05	TRUE	0.82041
rs1426371	KNEE	TNFRSF19	Fenland	3.80289e-05	0.000199347	FALSE	0.412475
rs11168351	KNEE	TNFRSF19	Fenland	3.79844e-05	2.47446e-05	TRUE	0.902502
rs75254991	KNEE	TNFRSF19	Fenland	3.78902e-05	2.76722e-05	TRUE	0.92651
rs12533596	KNEE	TNFRSF19	Fenland	3.78379e-05	0.000232384	FALSE	0.372707
rs13107325	KNEE	TNFRSF19	Fenland	3.67978e-05	0.000268278	FALSE	0.287839
rs10003030	KNEE	TNFRSF19	Fenland	3.63144e-05	4.91137e-05	FALSE	0.919397
rs10011267	KNEE	TNFRSF19	Fenland	3.57424e-05	0.000302542	FALSE	0.239403
rs887258	KNEE	TNFRSF19	Fenland	3.55492e-05	3.82846e-06	TRUE	0.679769
rs12934463	KNEE	TNFRSF19	Fenland	3.50449e-05	2.30208e-05	TRUE	0.907963
rs911610	KNEE	TNFRSF19	Fenland	3.43551e-05	3.95922e-06	TRUE	0.689925
rs1431402	KNEE	TNFRSF19	Fenland	3.43349e-05	2.28232e-05	TRUE	0.911201
rs1515405	KNEE	TNFRSF19	Fenland	3.43215e-05	0.000119149	FALSE	0.602259
rs17608747	KNEE	TNFRSF19	Fenland	3.40611e-05	3.61466e-05	FALSE	0.985528
rs3118919	KNEE	TNFRSF19	Fenland	3.40266e-05	9.75512e-06	TRUE	0.78005
rs765143	KNEE	TNFRSF19	Fenland	3.39458e-05	3.07025e-05	TRUE	0.976544
rs1791495	KNEE	TNFRSF19	Fenland	3.38395e-05	0.000283028	FALSE	0.256661
rs2443701	KNEE	TNFRSF19	Fenland	3.35582e-05	0.000105513	FALSE	0.644384
rs13110077	KNEE	TNFRSF19	Fenland	3.33841e-05	2.05667e-06	TRUE	0.654427
rs2521348	KNEE	TNFRSF19	Fenland	3.32768e-05	8.41879e-05	FALSE	0.738409
rs11042731	KNEE	TNFRSF19	Fenland	3.26451e-05	5.15956e-05	FALSE	0.879641
rs9908159	KNEE	TNFRSF19	Fenland	3.23776e-05	0.000284133	FALSE	0.249818
rs3824488	KNEE	TNFRSF19	Fenland	3.22791e-05	0.000105271	FALSE	0.637033
rs9340995	KNEE	TNFRSF19	Fenland	3.2183e-05	0.000222444	FALSE	0.340883
rs11614330	KNEE	TNFRSF19	Fenland	3.20782e-05	3.85372e-05	FALSE	0.955289
rs9296807	KNEE	TNFRSF19	Fenland	3.187e-05	2.11217e-08	TRUE	0.570873
rs10758594	KNEE	TNFRSF19	Fenland	3.1718e-05	2.47452e-07	TRUE	0.596741
rs12667395	KNEE	TNFRSF19	Fenland	3.13151e-05	5.05556e-05	FALSE	0.875997
rs3915384	KNEE	TNFRSF19	Fenland	3.13042e-05	7.11901e-06	TRUE	0.76295
rs2568956	KNEE	TNFRSF19	Fenland	3.12836e-05	0.000145499	FALSE	0.504978
rs148449802	KNEE	TNFRSF19	Fenland	3.1127e-05	2.48023e-05	TRUE	0.950783
rs1394094	KNEE	TNFRSF19	Fenland	3.09135e-05	1.65887e-05	TRUE	0.878209
rs935166	KNEE	TNFRSF19	Fenland	3.08878e-05	0.00039324	FALSE	0.141289
rs77165542	KNEE	TNFRSF19	Fenland	3.07916e-05	0.000194681	FALSE	0.38645
rs77131772	KNEE	TNFRSF19	Fenland	3.0634e-05	7.1081e-06	TRUE	0.767524
rs73164496	KNEE	TNFRSF19	Fenland	3.01752e-05	3.83802e-05	FALSE	0.942332
rs6124883	KNEE	TNFRSF19	Fenland	2.99159e-05	3.67034e-05	FALSE	0.951618
rs11155510	KNEE	TNFRSF19	Fenland	2.97074e-05	1.05338e-05	TRUE	0.820261
rs79950770	KNEE	TNFRSF19	Fenland	2.95965e-05	3.7723e-05	FALSE	0.94236
rs805318	KNEE	TNFRSF19	Fenland	2.92808e-05	4.37479e-06	TRUE	0.732293
rs1043801	KNEE	TNFRSF19	Fenland	2.91299e-05	5.67753e-05	FALSE	0.825641
rs36714	KNEE	TNFRSF19	Fenland	2.9076e-05	5.18534e-05	FALSE	0.852139
rs1907328	KNEE	TNFRSF19	Fenland	2.90376e-05	2.33514e-07	TRUE	0.613212
rs7181261	KNEE	TNFRSF19	Fenland	2.84794e-05	0.000311707	FALSE	0.204235
rs10915873	KNEE	TNFRSF19	Fenland	2.84493e-05	0.000260094	FALSE	0.265971
rs2281997	KNEE	TNFRSF19	Fenland	2.84488e-05	9.53146e-06	TRUE	0.816932
rs72771049	KNEE	TNFRSF19	Fenland	2.82396e-05	4.47663e-05	FALSE	0.887185
rs2936427	KNEE	TNFRSF19	Fenland	2.7817e-05	3.07235e-05	FALSE	0.97791
rs2628578	KNEE	TNFRSF19	Fenland	2.77593e-05	2.61787e-05	TRUE	0.987487
rs17138562	KNEE	TNFRSF19	Fenland	2.77191e-05	5.9489e-05	FALSE	0.800832
rs6090040	KNEE	TNFRSF19	Fenland	2.77009e-05	0.00101706	FALSE	0.00604998
rs2294098	KNEE	TNFRSF19	Fenland	2.76319e-05	1.85291e-06	TRUE	0.688117
rs10756796	KNEE	TNFRSF19	Fenland	2.75625e-05	0.00045307	FALSE	0.0983863
rs9921416	KNEE	TNFRSF19	Fenland	2.7497e-05	0.000180425	FALSE	0.422131
rs28609134	KNEE	TNFRSF19	Fenland	2.73514e-05	1.35553e-05	TRUE	0.87325
rs2596703	KNEE	TNFRSF19	Fenland	2.72615e-05	7.20717e-06	TRUE	0.793786
rs12291695	KNEE	TNFRSF19	Fenland	2.71332e-05	1.03783e-05	TRUE	0.837727
rs16977012	KNEE	TNFRSF19	Fenland	2.71004e-05	0.000175994	FALSE	0.406153
rs9277928	KNEE	TNFRSF19	Fenland	2.70665e-05	0.000117049	FALSE	0.562732
rs75621460	KNEE	TNFRSF19	Fenland	2.69831e-05	3.40357e-06	TRUE	0.729962
rs4877697	KNEE	TNFRSF19	Fenland	2.65051e-05	7.54528e-05	FALSE	0.715408
rs10987373	KNEE	TNFRSF19	Fenland	2.63766e-05	0.000376193	FALSE	0.141648
rs16922958	KNEE	TNFRSF19	Fenland	2.62922e-05	2.78971e-05	FALSE	0.987323
rs477574	KNEE	TNFRSF19	Fenland	2.61058e-05	3.39436e-05	FALSE	0.941123
rs2561821	KNEE	TNFRSF19	Fenland	2.59105e-05	7.96254e-08	TRUE	0.620276
rs7923649	KNEE	TNFRSF19	Fenland	2.59034e-05	0.000131776	FALSE	0.510218
rs12340657	KNEE	TNFRSF19	Fenland	2.57102e-05	4.70936e-07	TRUE	0.65142
rs35159887	KNEE	TNFRSF19	Fenland	2.55757e-05	4.38957e-06	TRUE	0.760183
rs7186541	KNEE	TNFRSF19	Fenland	2.55024e-05	4.97659e-09	TRUE	0.607867
rs34533676	KNEE	TNFRSF19	Fenland	2.53844e-05	2.40584e-05	TRUE	0.989035
rs7539021	KNEE	TNFRSF19	Fenland	2.5343e-05	7.84756e-08	TRUE	0.624209
rs11742813	KNEE	TNFRSF19	Fenland	2.51928e-05	4.50078e-06	TRUE	0.76524
rs2394861	KNEE	TNFRSF19	Fenland	2.50789e-05	0.000199334	FALSE	0.347771
rs34517439	KNEE	TNFRSF19	Fenland	2.50037e-05	9.80184e-06	TRUE	0.847227
rs4794447	KNEE	TNFRSF19	Fenland	2.4967e-05	2.25582e-06	TRUE	0.718751
rs7204132	KNEE	TNFRSF19	Fenland	2.48551e-05	0.000253081	FALSE	0.260285
rs1507465	KNEE	TNFRSF19	Fenland	2.47965e-05	1.41854e-05	TRUE	0.900503
rs35489988	KNEE	TNFRSF19	Fenland	2.47886e-05	4.64584e-06	TRUE	0.771093
rs73217710	KNEE	TNFRSF19	Fenland	2.47662e-05	2.52562e-05	FALSE	0.995971
rs10744137	KNEE	TNFRSF19	Fenland	2.45983e-05	0.000178791	FALSE	0.386014
rs4530296	KNEE	TNFRSF19	Fenland	2.44709e-05	1.08344e-05	TRUE	0.864562
rs11612013	KNEE	TNFRSF19	Fenland	2.43696e-05	1.09145e-05	TRUE	0.866377
rs1895583	KNEE	TNFRSF19	Fenland	2.43341e-05	1.41786e-07	TRUE	0.638692
rs6020424	KNEE	TNFRSF19	Fenland	2.43273e-05	6.14106e-08	TRUE	0.629293
rs7188339	KNEE	TNFRSF19	Fenland	2.42994e-05	1.03783e-05	TRUE	0.860296
rs12906125	KNEE	TNFRSF19	Fenland	2.42739e-05	1.6305e-05	TRUE	0.927015
rs2529484	KNEE	TNFRSF19	Fenland	2.4068e-05	1.87929e-08	TRUE	0.623132
rs141845046	KNEE	TNFRSF19	Fenland	2.40271e-05	1.2796e-05	TRUE	0.891428
rs76612873	KNEE	TNFRSF19	Fenland	2.36377e-05	0.000109674	FALSE	0.563131
rs7146939	KNEE	TNFRSF19	Fenland	2.35435e-05	7.90021e-05	FALSE	0.67746
rs4473241	KNEE	TNFRSF19	Fenland	2.34783e-05	2.11804e-07	TRUE	0.651351
rs147329802	KNEE	TNFRSF19	Fenland	2.34416e-05	2.26691e-05	TRUE	0.993386
rs12969709	KNEE	TNFRSF19	Fenland	2.34347e-05	4.79895e-06	TRUE	0.78477
rs13280128	KNEE	TNFRSF19	Fenland	2.34347e-05	0.000176264	FALSE	0.384668
rs61944841	KNEE	TNFRSF19	Fenland	2.32978e-05	5.20592e-05	FALSE	0.805583
rs11030477	KNEE	TNFRSF19	Fenland	2.32772e-05	0.000420648	FALSE	0.105967
rs945639	KNEE	TNFRSF19	Fenland	2.31735e-05	0.000249123	FALSE	0.258253
rs6444261	KNEE	TNFRSF19	Fenland	2.31072e-05	7.75062e-05	FALSE	0.680432
rs1800472	KNEE	TNFRSF19	Fenland	2.29204e-05	0.000135586	FALSE	0.479812
rs1964521	KNEE	TNFRSF19	Fenland	2.28857e-05	8.81366e-05	FALSE	0.635162
rs1999659	KNEE	TNFRSF19	Fenland	2.2765e-05	0.000115133	FALSE	0.539172
rs227723	KNEE	TNFRSF19	Fenland	2.27191e-05	0.000209167	FALSE	0.31767
rs72738786	KNEE	TNFRSF19	Fenland	2.26387e-05	3.72133e-05	FALSE	0.889988
rs3131014	KNEE	TNFRSF19	Fenland	2.26304e-05	8.06119e-05	FALSE	0.663555
rs9533090	KNEE	LGALS3	Fenland	5.01534e-05	5.44289e-07	TRUE	0.513269
rs2867110	KNEE	LGALS3	Fenland	5.01534e-05	0.000118972	FALSE	0.693405
rs12214906	KNEE	LGALS3	Fenland	4.52511e-05	3.09594e-05	TRUE	0.909252
rs10878346	KNEE	LGALS3	Fenland	4.50409e-05	0.000119051	FALSE	0.665152
rs996103	KNEE	LGALS3	Fenland	4.37678e-05	1.79073e-06	TRUE	0.586549
rs3774364	KNEE	LGALS3	Fenland	4.21167e-05	0.000276157	FALSE	0.296563
rs3844549	KNEE	LGALS3	Fenland	4.12952e-05	7.10815e-08	TRUE	0.525606
rs62407805	KNEE	LGALS3	Fenland	3.9708e-05	0.000143803	FALSE	0.557591
rs2076545	KNEE	LGALS3	Fenland	3.96494e-05	4.46916e-05	FALSE	0.968073
rs450466	KNEE	LGALS3	Fenland	3.94298e-05	5.9776e-05	FALSE	0.881041
rs8015712	KNEE	LGALS3	Fenland	3.82867e-05	3.37715e-05	TRUE	0.969067
rs2015110	KNEE	LGALS3	Fenland	3.82712e-05	7.6783e-06	TRUE	0.724873
rs1426371	KNEE	LGALS3	Fenland	3.80289e-05	0.000107596	FALSE	0.664685
rs11168351	KNEE	LGALS3	Fenland	3.79844e-05	2.06063e-05	TRUE	0.867114
rs75254991	KNEE	LGALS3	Fenland	3.78902e-05	0.000185426	FALSE	0.441908
rs12533596	KNEE	LGALS3	Fenland	3.78379e-05	0.000374441	FALSE	0.195649
rs13107325	KNEE	LGALS3	Fenland	3.67978e-05	1.1914e-07	TRUE	0.555503
rs10003030	KNEE	LGALS3	Fenland	3.63144e-05	2.47106e-06	TRUE	0.646236
rs10011267	KNEE	LGALS3	Fenland	3.57424e-05	0.000344212	FALSE	0.194986
rs887258	KNEE	LGALS3	Fenland	3.55492e-05	7.65063e-05	FALSE	0.774153
rs12934463	KNEE	LGALS3	Fenland	3.50449e-05	2.99408e-05	TRUE	0.963173
rs911610	KNEE	LGALS3	Fenland	3.43551e-05	5.14819e-05	FALSE	0.892307
rs1431402	KNEE	LGALS3	Fenland	3.43349e-05	0.000293183	FALSE	0.245731
rs1515405	KNEE	LGALS3	Fenland	3.43215e-05	0.000148094	FALSE	0.515448
rs17608747	KNEE	LGALS3	Fenland	3.40611e-05	1.45889e-05	TRUE	0.835374
rs3118919	KNEE	LGALS3	Fenland	3.40266e-05	6.93409e-05	FALSE	0.797179
rs765143	KNEE	LGALS3	Fenland	3.39458e-05	9.85937e-07	TRUE	0.618435
rs1791495	KNEE	LGALS3	Fenland	3.38395e-05	1.56965e-05	TRUE	0.848379
rs2443701	KNEE	LGALS3	Fenland	3.35582e-05	9.84616e-06	TRUE	0.784389
rs13110077	KNEE	LGALS3	Fenland	3.33841e-05	0.000198234	FALSE	0.392247
rs2521348	KNEE	LGALS3	Fenland	3.32768e-05	0.000536065	FALSE	0.0882946
rs11042731	KNEE	LGALS3	Fenland	3.26451e-05	5.15695e-05	FALSE	0.879788
rs9908159	KNEE	LGALS3	Fenland	3.23776e-05	0.00025459	FALSE	0.290061
rs3824488	KNEE	LGALS3	Fenland	3.22791e-05	2.64173e-05	TRUE	0.955484
rs9340995	KNEE	LGALS3	Fenland	3.2183e-05	6.96978e-05	FALSE	0.782766
rs11614330	KNEE	LGALS3	Fenland	3.20782e-05	0.000456211	FALSE	0.105731
rs9296807	KNEE	LGALS3	Fenland	3.187e-05	5.17265e-05	FALSE	0.873357
rs10758594	KNEE	LGALS3	Fenland	3.1718e-05	0.000149483	FALSE	0.49676
rs12667395	KNEE	LGALS3	Fenland	3.13151e-05	0.00010039	FALSE	0.648495
rs3915384	KNEE	LGALS3	Fenland	3.13042e-05	4.0746e-06	TRUE	0.712465
rs2568956	KNEE	LGALS3	Fenland	3.12836e-05	1.52604e-06	TRUE	0.653382
rs148449802	KNEE	LGALS3	Fenland	3.1127e-05	0.000156555	FALSE	0.474924
rs1394094	KNEE	LGALS3	Fenland	3.09135e-05	0.000708734	FALSE	0.0299295
rs935166	KNEE	LGALS3	Fenland	3.08878e-05	3.36249e-05	FALSE	0.980185
rs77165542	KNEE	LGALS3	Fenland	3.07916e-05	3.54865e-06	TRUE	0.705656
rs77131772	KNEE	LGALS3	Fenland	3.0634e-05	0.000460069	FALSE	0.10095
rs73164496	KNEE	LGALS3	Fenland	3.01752e-05	0.000459525	FALSE	0.100333
rs6124883	KNEE	LGALS3	Fenland	2.99159e-05	1.73322e-05	TRUE	0.892915
rs11155510	KNEE	LGALS3	Fenland	2.97074e-05	5.31138e-06	TRUE	0.745809
rs79950770	KNEE	LGALS3	Fenland	2.95965e-05	1.1192e-05	TRUE	0.829089
rs805318	KNEE	LGALS3	Fenland	2.92808e-05	1.22089e-05	TRUE	0.843397
rs1043801	KNEE	LGALS3	Fenland	2.91299e-05	6.68717e-05	FALSE	0.774484
rs36714	KNEE	LGALS3	Fenland	2.9076e-05	7.11028e-07	TRUE	0.639238
rs1907328	KNEE	LGALS3	Fenland	2.90376e-05	0.000285973	FALSE	0.23504
rs7181261	KNEE	LGALS3	Fenland	2.84794e-05	9.33968e-05	FALSE	0.655618
rs10915873	KNEE	LGALS3	Fenland	2.84493e-05	1.009e-05	TRUE	0.824074
rs2281997	KNEE	LGALS3	Fenland	2.84488e-05	2.26885e-05	TRUE	0.953119
rs72771049	KNEE	LGALS3	Fenland	2.82396e-05	0.000320218	FALSE	0.194776
rs2936427	KNEE	LGALS3	Fenland	2.7817e-05	9.05965e-07	TRUE	0.656023
rs2628578	KNEE	LGALS3	Fenland	2.77593e-05	0.000162809	FALSE	0.440124
rs17138562	KNEE	LGALS3	Fenland	2.77191e-05	2.28908e-05	TRUE	0.960511
rs6090040	KNEE	LGALS3	Fenland	2.77009e-05	1.03783e-05	TRUE	0.833365
rs2294098	KNEE	LGALS3	Fenland	2.76319e-05	0.00021751	FALSE	0.327981
rs10756796	KNEE	LGALS3	Fenland	2.75625e-05	0.00021432	FALSE	0.333205
rs9921416	KNEE	LGALS3	Fenland	2.7497e-05	0.000201192	FALSE	0.380784
rs28609134	KNEE	LGALS3	Fenland	2.73514e-05	2.9968e-05	FALSE	0.979903
rs2596703	KNEE	LGALS3	Fenland	2.72615e-05	6.48608e-05	FALSE	0.770379
rs12291695	KNEE	LGALS3	Fenland	2.71332e-05	0.00012245	FALSE	0.546134
rs16977012	KNEE	LGALS3	Fenland	2.71004e-05	0.000215273	FALSE	0.32927
rs9277928	KNEE	LGALS3	Fenland	2.70665e-05	0.000151279	FALSE	0.464546
rs75621460	KNEE	LGALS3	Fenland	2.69831e-05	5.46747e-05	FALSE	0.820671
rs4877697	KNEE	LGALS3	Fenland	2.65051e-05	3.37625e-05	FALSE	0.945591
rs10987373	KNEE	LGALS3	Fenland	2.63766e-05	1.87265e-05	TRUE	0.933609
rs16922958	KNEE	LGALS3	Fenland	2.62922e-05	1.28741e-05	TRUE	0.873947
rs477574	KNEE	LGALS3	Fenland	2.61058e-05	9.7541e-07	TRUE	0.671027
rs2561821	KNEE	LGALS3	Fenland	2.59105e-05	3.09627e-05	FALSE	0.961028
rs7923649	KNEE	LGALS3	Fenland	2.59034e-05	2.44249e-07	TRUE	0.635829
rs12340657	KNEE	LGALS3	Fenland	2.57102e-05	0.000289971	FALSE	0.217799
rs35159887	KNEE	LGALS3	Fenland	2.55757e-05	0.00138698	FALSE	0.000905583
rs7186541	KNEE	LGALS3	Fenland	2.55024e-05	0.000578195	FALSE	0.0502394
rs34533676	KNEE	LGALS3	Fenland	2.53844e-05	0.000132237	FALSE	0.505509
rs7539021	KNEE	LGALS3	Fenland	2.5343e-05	1.87265e-05	TRUE	0.94194
rs11742813	KNEE	LGALS3	Fenland	2.51928e-05	1.03783e-05	TRUE	0.853032
rs2394861	KNEE	LGALS3	Fenland	2.50789e-05	3.07235e-05	FALSE	0.956034
rs34517439	KNEE	LGALS3	Fenland	2.50037e-05	6.07909e-05	FALSE	0.773209
rs4794447	KNEE	LGALS3	Fenland	2.4967e-05	4.50451e-07	TRUE	0.655787
rs7204132	KNEE	LGALS3	Fenland	2.48551e-05	3.13142e-06	TRUE	0.740348
rs1507465	KNEE	LGALS3	Fenland	2.47965e-05	1.99469e-05	TRUE	0.957806
rs35489988	KNEE	LGALS3	Fenland	2.47886e-05	0.0245023	FALSE	6.78139e-56
rs73217710	KNEE	LGALS3	Fenland	2.47662e-05	8.00738e-05	FALSE	0.682315
rs10744137	KNEE	LGALS3	Fenland	2.45983e-05	5.23122e-05	FALSE	0.814799
rs4530296	KNEE	LGALS3	Fenland	2.44709e-05	9.17609e-06	TRUE	0.843353
rs11612013	KNEE	LGALS3	Fenland	2.43696e-05	0.000432638	FALSE	0.102054
rs1895583	KNEE	LGALS3	Fenland	2.43341e-05	0.000137815	FALSE	0.483027
rs6020424	KNEE	LGALS3	Fenland	2.43273e-05	5.23948e-06	TRUE	0.785326
rs7188339	KNEE	LGALS3	Fenland	2.42994e-05	0.00030691	FALSE	0.194466
rs12906125	KNEE	LGALS3	Fenland	2.42739e-05	7.93938e-05	FALSE	0.681436
rs2529484	KNEE	LGALS3	Fenland	2.4068e-05	0.000144213	FALSE	0.464172
rs141845046	KNEE	LGALS3	Fenland	2.40271e-05	5.63121e-08	TRUE	0.630758
rs76612873	KNEE	LGALS3	Fenland	2.36377e-05	0.000128404	FALSE	0.504946
rs7146939	KNEE	LGALS3	Fenland	2.35435e-05	0.00038765	FALSE	0.126232
rs4473241	KNEE	LGALS3	Fenland	2.34783e-05	8.07921e-05	FALSE	0.66942
rs147329802	KNEE	LGALS3	Fenland	2.34416e-05	7.83777e-07	TRUE	0.683499
rs12969709	KNEE	LGALS3	Fenland	2.34347e-05	9.99484e-05	FALSE	0.595149
rs13280128	KNEE	LGALS3	Fenland	2.34347e-05	1.03783e-05	TRUE	0.867466
rs61944841	KNEE	LGALS3	Fenland	2.32978e-05	2.48536e-06	TRUE	0.737674
rs11030477	KNEE	LGALS3	Fenland	2.32772e-05	4.06858e-05	FALSE	0.872779
rs945639	KNEE	LGALS3	Fenland	2.31735e-05	6.31e-07	TRUE	0.678725
rs6444261	KNEE	LGALS3	Fenland	2.31072e-05	7.81772e-05	FALSE	0.677562
rs1800472	KNEE	LGALS3	Fenland	2.29204e-05	0.000225522	FALSE	0.29176
rs1964521	KNEE	LGALS3	Fenland	2.28857e-05	0.000124463	FALSE	0.511374
rs1999659	KNEE	LGALS3	Fenland	2.2765e-05	0.00042311	FALSE	0.103468
rs227723	KNEE	LGALS3	Fenland	2.27191e-05	0.000200371	FALSE	0.333254
rs72738786	KNEE	LGALS3	Fenland	2.26387e-05	0.000410021	FALSE	0.11036
rs3131014	KNEE	LGALS3	Fenland	2.26304e-05	1.52431e-05	TRUE	0.929964
rs9533090	KNEE	USP8	Fenland	5.01534e-05	7.93747e-05	FALSE	0.85063
rs2867110	KNEE	USP8	Fenland	5.01534e-05	6.37779e-05	FALSE	0.92576
rs12214906	KNEE	USP8	Fenland	4.52511e-05	0.000239371	FALSE	0.391285
rs10878346	KNEE	USP8	Fenland	4.50409e-05	0.000141704	FALSE	0.592553
rs996103	KNEE	USP8	Fenland	4.37678e-05	4.22174e-06	TRUE	0.638347
rs3774364	KNEE	USP8	Fenland	4.21167e-05	0.000396994	FALSE	0.166146
rs3844549	KNEE	USP8	Fenland	4.12952e-05	2.27394e-06	TRUE	0.612287
rs62407805	KNEE	USP8	Fenland	3.9708e-05	3.24641e-05	TRUE	0.950394
rs2076545	KNEE	USP8	Fenland	3.96494e-05	7.98086e-06	TRUE	0.720524
rs450466	KNEE	USP8	Fenland	3.94298e-05	8.33857e-05	FALSE	0.768808
rs8015712	KNEE	USP8	Fenland	3.82867e-05	3.07025e-05	TRUE	0.946871
rs2015110	KNEE	USP8	Fenland	3.82712e-05	0.000256437	FALSE	0.311154
rs1426371	KNEE	USP8	Fenland	3.80289e-05	4.03824e-05	FALSE	0.984547
rs11168351	KNEE	USP8	Fenland	3.79844e-05	3.77402e-05	TRUE	0.998369
rs75254991	KNEE	USP8	Fenland	3.78902e-05	1.30185e-05	TRUE	0.792931
rs12533596	KNEE	USP8	Fenland	3.78379e-05	9.72042e-06	TRUE	0.766194
rs13107325	KNEE	USP8	Fenland	3.67978e-05	5.602e-08	TRUE	0.548031
rs10003030	KNEE	USP8	Fenland	3.63144e-05	0.000139512	FALSE	0.551031
rs10011267	KNEE	USP8	Fenland	3.57424e-05	4.94862e-05	FALSE	0.913332
rs887258	KNEE	USP8	Fenland	3.55492e-05	0.00014366	FALSE	0.53476
rs12934463	KNEE	USP8	Fenland	3.50449e-05	0.000314277	FALSE	0.223619
rs911610	KNEE	USP8	Fenland	3.43551e-05	5.17265e-05	FALSE	0.89092
rs1431402	KNEE	USP8	Fenland	3.43349e-05	3.76301e-05	FALSE	0.977413
rs1515405	KNEE	USP8	Fenland	3.43215e-05	2.77893e-05	TRUE	0.951773
rs17608747	KNEE	USP8	Fenland	3.40611e-05	0.000195766	FALSE	0.400639
rs3118919	KNEE	USP8	Fenland	3.40266e-05	1.247e-05	TRUE	0.812492
rs765143	KNEE	USP8	Fenland	3.39458e-05	7.58897e-05	FALSE	0.76622
rs1791495	KNEE	USP8	Fenland	3.38395e-05	0.000532604	FALSE	0.0752214
rs2443701	KNEE	USP8	Fenland	3.35582e-05	3.28818e-05	TRUE	0.995175
rs13110077	KNEE	USP8	Fenland	3.33841e-05	4.99682e-06	TRUE	0.715071
rs2521348	KNEE	USP8	Fenland	3.32768e-05	1.32151e-05	TRUE	0.834354
rs11042731	KNEE	USP8	Fenland	3.26451e-05	1.65887e-05	TRUE	0.865742
rs9908159	KNEE	USP8	Fenland	3.23776e-05	1.29964e-05	TRUE	0.829872
rs3824488	KNEE	USP8	Fenland	3.22791e-05	0.000279551	FALSE	0.255281
rs9340995	KNEE	USP8	Fenland	3.2183e-05	0.000246588	FALSE	0.301277
rs11614330	KNEE	USP8	Fenland	3.20782e-05	1.67188e-05	TRUE	0.871075
rs9296807	KNEE	USP8	Fenland	3.187e-05	2.96576e-05	TRUE	0.9836
rs10758594	KNEE	USP8	Fenland	3.1718e-05	3.41482e-05	FALSE	0.982589
rs12667395	KNEE	USP8	Fenland	3.13151e-05	9.90986e-05	FALSE	0.653293
rs3915384	KNEE	USP8	Fenland	3.13042e-05	3.33344e-05	FALSE	0.985318
rs2568956	KNEE	USP8	Fenland	3.12836e-05	0.000187086	FALSE	0.404738
rs148449802	KNEE	USP8	Fenland	3.1127e-05	5.0476e-05	FALSE	0.875085
rs1394094	KNEE	USP8	Fenland	3.09135e-05	8.15362e-06	TRUE	0.780476
rs935166	KNEE	USP8	Fenland	3.08878e-05	1.30301e-06	TRUE	0.649052
rs77165542	KNEE	USP8	Fenland	3.07916e-05	1.25561e-08	TRUE	0.575297
rs77131772	KNEE	USP8	Fenland	3.0634e-05	3.57553e-06	TRUE	0.707291
rs73164496	KNEE	USP8	Fenland	3.01752e-05	6.3466e-05	FALSE	0.798812
rs6124883	KNEE	USP8	Fenland	2.99159e-05	0.000592663	FALSE	0.0517132
rs11155510	KNEE	USP8	Fenland	2.97074e-05	1.39044e-05	TRUE	0.859187
rs79950770	KNEE	USP8	Fenland	2.95965e-05	1.83597e-07	TRUE	0.605537
rs805318	KNEE	USP8	Fenland	2.92808e-05	0.000250486	FALSE	0.283081
rs1043801	KNEE	USP8	Fenland	2.91299e-05	4.79958e-05	FALSE	0.874663
rs36714	KNEE	USP8	Fenland	2.9076e-05	0.00023292	FALSE	0.309088
rs1907328	KNEE	USP8	Fenland	2.90376e-05	0.000167277	FALSE	0.436835
rs7181261	KNEE	USP8	Fenland	2.84794e-05	3.7654e-07	TRUE	0.626476
rs10915873	KNEE	USP8	Fenland	2.84493e-05	0.000234812	FALSE	0.303228
rs2281997	KNEE	USP8	Fenland	2.84488e-05	1.11973e-06	TRUE	0.65951
rs72771049	KNEE	USP8	Fenland	2.82396e-05	0.000161547	FALSE	0.445941
rs2936427	KNEE	USP8	Fenland	2.7817e-05	4.44584e-05	FALSE	0.885813
rs2628578	KNEE	USP8	Fenland	2.77593e-05	7.90522e-05	FALSE	0.708926
rs17138562	KNEE	USP8	Fenland	2.77191e-05	0.000127304	FALSE	0.53514
rs6090040	KNEE	USP8	Fenland	2.77009e-05	6.1125e-06	TRUE	0.773661
rs2294098	KNEE	USP8	Fenland	2.76319e-05	0.000276331	FALSE	0.24142
rs10756796	KNEE	USP8	Fenland	2.75625e-05	0.000242265	FALSE	0.287765
rs9921416	KNEE	USP8	Fenland	2.7497e-05	0.000250963	FALSE	0.298819
rs28609134	KNEE	USP8	Fenland	2.73514e-05	0.000319206	FALSE	0.1928
rs2596703	KNEE	USP8	Fenland	2.72615e-05	1.88469e-05	TRUE	0.927748
rs12291695	KNEE	USP8	Fenland	2.71332e-05	2.28041e-08	TRUE	0.60222
rs16977012	KNEE	USP8	Fenland	2.71004e-05	6.35701e-05	FALSE	0.775512
rs9277928	KNEE	USP8	Fenland	2.70665e-05	0.000141704	FALSE	0.489809
rs75621460	KNEE	USP8	Fenland	2.69831e-05	0.000114192	FALSE	0.571447
rs4877697	KNEE	USP8	Fenland	2.65051e-05	8.5125e-06	TRUE	0.818193
rs10987373	KNEE	USP8	Fenland	2.63766e-05	4.40855e-05	FALSE	0.876841
rs16922958	KNEE	USP8	Fenland	2.62922e-05	1.26912e-06	TRUE	0.68012
rs477574	KNEE	USP8	Fenland	2.61058e-05	4.40271e-05	FALSE	0.875052
rs2561821	KNEE	USP8	Fenland	2.59105e-05	3.07357e-05	FALSE	0.962706
rs7923649	KNEE	USP8	Fenland	2.59034e-05	1.99355e-05	TRUE	0.948678
rs12340657	KNEE	USP8	Fenland	2.57102e-05	5.60986e-05	FALSE	0.803114
rs35159887	KNEE	USP8	Fenland	2.55757e-05	7.25718e-05	FALSE	0.721294
rs7186541	KNEE	USP8	Fenland	2.55024e-05	3.71619e-05	FALSE	0.914156
rs34533676	KNEE	USP8	Fenland	2.53844e-05	3.00767e-05	FALSE	0.963348
rs7539021	KNEE	USP8	Fenland	2.5343e-05	4.33312e-06	TRUE	0.760932
rs11742813	KNEE	USP8	Fenland	2.51928e-05	4.2314e-05	FALSE	0.87832
rs2394861	KNEE	USP8	Fenland	2.50789e-05	0.00016354	FALSE	0.422662
rs34517439	KNEE	USP8	Fenland	2.50037e-05	2.28913e-07	TRUE	0.641234
rs4794447	KNEE	USP8	Fenland	2.4967e-05	0.000102969	FALSE	0.595563
rs7204132	KNEE	USP8	Fenland	2.48551e-05	0.000119149	FALSE	0.541124
rs1507465	KNEE	USP8	Fenland	2.47965e-05	6.77293e-05	FALSE	0.737675
rs35489988	KNEE	USP8	Fenland	2.47886e-05	1.34017e-05	TRUE	0.891966
rs73217710	KNEE	USP8	Fenland	2.47662e-05	1.22989e-05	TRUE	0.87963
rs10744137	KNEE	USP8	Fenland	2.45983e-05	9.58871e-05	FALSE	0.61848
rs4530296	KNEE	USP8	Fenland	2.44709e-05	7.96831e-05	FALSE	0.681719
rs11612013	KNEE	USP8	Fenland	2.43696e-05	2.94018e-06	TRUE	0.739884
rs1895583	KNEE	USP8	Fenland	2.43341e-05	9.85841e-05	FALSE	0.606657
rs6020424	KNEE	USP8	Fenland	2.43273e-05	8.63516e-06	TRUE	0.837222
rs7188339	KNEE	USP8	Fenland	2.42994e-05	8.93222e-05	FALSE	0.641243
rs12906125	KNEE	USP8	Fenland	2.42739e-05	0	TRUE	0.611663
rs2529484	KNEE	USP8	Fenland	2.4068e-05	8.87633e-06	TRUE	0.842628
rs141845046	KNEE	USP8	Fenland	2.40271e-05	0.00018376	FALSE	0.37247
rs76612873	KNEE	USP8	Fenland	2.36377e-05	0.000443998	FALSE	0.0947918
rs7146939	KNEE	USP8	Fenland	2.35435e-05	0.000179813	FALSE	0.377842
rs4473241	KNEE	USP8	Fenland	2.34783e-05	6.96106e-05	FALSE	0.718504
rs147329802	KNEE	USP8	Fenland	2.34416e-05	1.42526e-07	TRUE	0.645503
rs12969709	KNEE	USP8	Fenland	2.34347e-05	5.10684e-05	FALSE	0.812223
rs13280128	KNEE	USP8	Fenland	2.34347e-05	0.000225648	FALSE	0.294088
rs61944841	KNEE	USP8	Fenland	2.32978e-05	1.70731e-05	TRUE	0.942919
rs11030477	KNEE	USP8	Fenland	2.32772e-05	2.66591e-05	FALSE	0.972166
rs945639	KNEE	USP8	Fenland	2.31735e-05	2.33508e-05	FALSE	0.998488
rs6444261	KNEE	USP8	Fenland	2.31072e-05	3.06544e-06	TRUE	0.752815
rs1800472	KNEE	USP8	Fenland	2.29204e-05	5.40554e-06	TRUE	0.799681
rs1964521	KNEE	USP8	Fenland	2.28857e-05	0.00016354	FALSE	0.409432
rs1999659	KNEE	USP8	Fenland	2.2765e-05	0.000141882	FALSE	0.461839
rs227723	KNEE	USP8	Fenland	2.27191e-05	1.06791e-05	TRUE	0.877275
rs72738786	KNEE	USP8	Fenland	2.26387e-05	4.13984e-06	TRUE	0.77899
rs3131014	KNEE	USP8	Fenland	2.26304e-05	8.35086e-05	FALSE	0.651638
rs9533090	KNEE	COL2A1	Fenland	5.01534e-05	0.00018036	FALSE	0.512981
rs2867110	KNEE	COL2A1	Fenland	5.01534e-05	0.000207751	FALSE	0.449891
rs12214906	KNEE	COL2A1	Fenland	4.52511e-05	0.000191516	FALSE	0.485668
rs10878346	KNEE	COL2A1	Fenland	4.50409e-05	0.000133089	FALSE	0.619006
rs996103	KNEE	COL2A1	Fenland	4.37678e-05	6.27825e-06	TRUE	0.671901
rs3774364	KNEE	COL2A1	Fenland	4.21167e-05	0.000301072	FALSE	0.262955
rs3844549	KNEE	COL2A1	Fenland	4.12952e-05	3.3626e-07	TRUE	0.546877
rs62407805	KNEE	COL2A1	Fenland	3.9708e-05	3.50606e-05	TRUE	0.968744
rs2076545	KNEE	COL2A1	Fenland	3.96494e-05	1.61241e-06	TRUE	0.604443
rs450466	KNEE	COL2A1	Fenland	3.94298e-05	0.000161109	FALSE	0.50864
rs8015712	KNEE	COL2A1	Fenland	3.82867e-05	2.04886e-05	TRUE	0.864078
rs2015110	KNEE	COL2A1	Fenland	3.82712e-05	4.26413e-05	FALSE	0.971749
rs1426371	KNEE	COL2A1	Fenland	3.80289e-05	4.3682e-05	FALSE	0.963631
rs11168351	KNEE	COL2A1	Fenland	3.79844e-05	0.127814	FALSE	0
rs75254991	KNEE	COL2A1	Fenland	3.78902e-05	0.000123716	FALSE	0.608719
rs12533596	KNEE	COL2A1	Fenland	3.78379e-05	3.84972e-05	FALSE	0.995827
rs13107325	KNEE	COL2A1	Fenland	3.67978e-05	0.000167306	FALSE	0.479038
rs10003030	KNEE	COL2A1	Fenland	3.63144e-05	7.89319e-06	TRUE	0.740287
rs10011267	KNEE	COL2A1	Fenland	3.57424e-05	7.87283e-06	TRUE	0.743715
rs887258	KNEE	COL2A1	Fenland	3.55492e-05	0.000692568	FALSE	0.0358986
rs12934463	KNEE	COL2A1	Fenland	3.50449e-05	2.36832e-05	TRUE	0.913563
rs911610	KNEE	COL2A1	Fenland	3.43551e-05	1.99063e-06	TRUE	0.646515
rs1431402	KNEE	COL2A1	Fenland	3.43349e-05	5.06889e-06	TRUE	0.710028
rs1515405	KNEE	COL2A1	Fenland	3.43215e-05	4.67054e-05	FALSE	0.919912
rs17608747	KNEE	COL2A1	Fenland	3.40611e-05	6.60379e-06	TRUE	0.73642
rs3118919	KNEE	COL2A1	Fenland	3.40266e-05	0.000582031	FALSE	0.0593734
rs765143	KNEE	COL2A1	Fenland	3.39458e-05	0.000134189	FALSE	0.55294
rs1791495	KNEE	COL2A1	Fenland	3.38395e-05	2.47106e-06	TRUE	0.661776
rs2443701	KNEE	COL2A1	Fenland	3.35582e-05	2.86109e-05	TRUE	0.963504
rs13110077	KNEE	COL2A1	Fenland	3.33841e-05	4.17974e-06	TRUE	0.700439
rs2521348	KNEE	COL2A1	Fenland	3.32768e-05	2.4411e-05	TRUE	0.935322
rs11042731	KNEE	COL2A1	Fenland	3.26451e-05	2.79774e-05	TRUE	0.96513
rs9908159	KNEE	COL2A1	Fenland	3.23776e-05	6.10414e-06	TRUE	0.740069
rs3824488	KNEE	COL2A1	Fenland	3.22791e-05	1.8329e-05	TRUE	0.885269
rs9340995	KNEE	COL2A1	Fenland	3.2183e-05	4.63359e-06	TRUE	0.716773
rs11614330	KNEE	COL2A1	Fenland	3.20782e-05	8.2883e-05	FALSE	0.722945
rs9296807	KNEE	COL2A1	Fenland	3.187e-05	0.000178004	FALSE	0.427678
rs10758594	KNEE	COL2A1	Fenland	3.1718e-05	0.000561521	FALSE	0.0626104
rs12667395	KNEE	COL2A1	Fenland	3.13151e-05	2.13923e-05	TRUE	0.920311
rs3915384	KNEE	COL2A1	Fenland	3.13042e-05	2.56285e-06	TRUE	0.680642
rs2568956	KNEE	COL2A1	Fenland	3.12836e-05	2.00893e-05	TRUE	0.908846
rs148449802	KNEE	COL2A1	Fenland	3.1127e-05	8.0532e-05	FALSE	0.726457
rs1394094	KNEE	COL2A1	Fenland	3.09135e-05	9.34055e-07	TRUE	0.635961
rs935166	KNEE	COL2A1	Fenland	3.08878e-05	0.000287193	FALSE	0.240486
rs77165542	KNEE	COL2A1	Fenland	3.07916e-05	2.13539e-05	TRUE	0.923816
rs77131772	KNEE	COL2A1	Fenland	3.0634e-05	2.87491e-05	TRUE	0.985778
rs73164496	KNEE	COL2A1	Fenland	3.01752e-05	5.07571e-05	FALSE	0.866506
rs6124883	KNEE	COL2A1	Fenland	2.99159e-05	9.20082e-05	FALSE	0.670953
rs11155510	KNEE	COL2A1	Fenland	2.97074e-05	0.000169736	FALSE	0.434837
rs79950770	KNEE	COL2A1	Fenland	2.95965e-05	6.61949e-05	FALSE	0.781164
rs805318	KNEE	COL2A1	Fenland	2.92808e-05	0.000193729	FALSE	0.38062
rs1043801	KNEE	COL2A1	Fenland	2.91299e-05	9.78661e-05	FALSE	0.643166
rs36714	KNEE	COL2A1	Fenland	2.9076e-05	1.92983e-05	TRUE	0.917987
rs1907328	KNEE	COL2A1	Fenland	2.90376e-05	5.17953e-05	FALSE	0.852177
rs7181261	KNEE	COL2A1	Fenland	2.84794e-05	0.00013856	FALSE	0.507259
rs10915873	KNEE	COL2A1	Fenland	2.84493e-05	0.000279388	FALSE	0.240818
rs2281997	KNEE	COL2A1	Fenland	2.84488e-05	0.000313848	FALSE	0.201916
rs72771049	KNEE	COL2A1	Fenland	2.82396e-05	1.66054e-06	TRUE	0.678275
rs2936427	KNEE	COL2A1	Fenland	2.7817e-05	3.39553e-05	FALSE	0.954561
rs2628578	KNEE	COL2A1	Fenland	2.77593e-05	0.000142285	FALSE	0.49252
rs17138562	KNEE	COL2A1	Fenland	2.77191e-05	2.77893e-05	FALSE	0.999452
rs6090040	KNEE	COL2A1	Fenland	2.77009e-05	0.000424528	FALSE	0.113849
rs2294098	KNEE	COL2A1	Fenland	2.76319e-05	1.57098e-05	TRUE	0.893998
rs10756796	KNEE	COL2A1	Fenland	2.75625e-05	0.000144668	FALSE	0.484873
rs9921416	KNEE	COL2A1	Fenland	2.7497e-05	0.000150811	FALSE	0.490311
rs28609134	KNEE	COL2A1	Fenland	2.73514e-05	0.000607487	FALSE	0.0453482
rs2596703	KNEE	COL2A1	Fenland	2.72615e-05	0.000809148	FALSE	0.0166669
rs12291695	KNEE	COL2A1	Fenland	2.71332e-05	7.62767e-05	FALSE	0.716436
rs16977012	KNEE	COL2A1	Fenland	2.71004e-05	0.000116663	FALSE	0.564203
rs9277928	KNEE	COL2A1	Fenland	2.70665e-05	0.000114296	FALSE	0.571668
rs75621460	KNEE	COL2A1	Fenland	2.69831e-05	8.39461e-05	FALSE	0.682629
rs4877697	KNEE	COL2A1	Fenland	2.65051e-05	6.11911e-06	TRUE	0.782843
rs10987373	KNEE	COL2A1	Fenland	2.63766e-05	0.000194194	FALSE	0.364484
rs16922958	KNEE	COL2A1	Fenland	2.62922e-05	7.21002e-05	FALSE	0.728874
rs477574	KNEE	COL2A1	Fenland	2.61058e-05	2.33508e-05	TRUE	0.977219
rs2561821	KNEE	COL2A1	Fenland	2.59105e-05	6.92892e-05	FALSE	0.738949
rs7923649	KNEE	COL2A1	Fenland	2.59034e-05	0.000137707	FALSE	0.493452
rs12340657	KNEE	COL2A1	Fenland	2.57102e-05	5.52665e-05	FALSE	0.807561
rs35159887	KNEE	COL2A1	Fenland	2.55757e-05	1.98966e-05	TRUE	0.950972
rs7186541	KNEE	COL2A1	Fenland	2.55024e-05	3.36416e-06	TRUE	0.740354
rs34533676	KNEE	COL2A1	Fenland	2.53844e-05	1.69807e-06	TRUE	0.700308
rs7539021	KNEE	COL2A1	Fenland	2.5343e-05	7.54094e-05	FALSE	0.706839
rs11742813	KNEE	COL2A1	Fenland	2.51928e-05	9.00318e-05	FALSE	0.645108
rs2394861	KNEE	COL2A1	Fenland	2.50789e-05	4.51198e-05	FALSE	0.860185
rs34517439	KNEE	COL2A1	Fenland	2.50037e-05	0.000169144	FALSE	0.409384
rs4794447	KNEE	COL2A1	Fenland	2.4967e-05	0.000577157	FALSE	0.0498573
rs7204132	KNEE	COL2A1	Fenland	2.48551e-05	1.03783e-05	TRUE	0.855761
rs1507465	KNEE	COL2A1	Fenland	2.47965e-05	9.47752e-05	FALSE	0.624076
rs35489988	KNEE	COL2A1	Fenland	2.47886e-05	6.63517e-05	FALSE	0.744161
rs73217710	KNEE	COL2A1	Fenland	2.47662e-05	3.55972e-06	TRUE	0.75018
rs10744137	KNEE	COL2A1	Fenland	2.45983e-05	2.21979e-05	TRUE	0.979595
rs4530296	KNEE	COL2A1	Fenland	2.44709e-05	3.31558e-06	TRUE	0.74736
rs11612013	KNEE	COL2A1	Fenland	2.43696e-05	0.000127304	FALSE	0.513102
rs1895583	KNEE	COL2A1	Fenland	2.43341e-05	7.49992e-05	FALSE	0.700904
rs6020424	KNEE	COL2A1	Fenland	2.43273e-05	5.45648e-05	FALSE	0.800314
rs7188339	KNEE	COL2A1	Fenland	2.42994e-05	3.33143e-05	FALSE	0.930822
rs12906125	KNEE	COL2A1	Fenland	2.42739e-05	5.20592e-05	FALSE	0.813575
rs2529484	KNEE	COL2A1	Fenland	2.4068e-05	4.81097e-06	TRUE	0.779845
rs141845046	KNEE	COL2A1	Fenland	2.40271e-05	0.000153715	FALSE	0.43979
rs76612873	KNEE	COL2A1	Fenland	2.36377e-05	3.21777e-06	TRUE	0.751884
rs7146939	KNEE	COL2A1	Fenland	2.35435e-05	7.77531e-05	FALSE	0.682787
rs4473241	KNEE	COL2A1	Fenland	2.34783e-05	7.99431e-05	FALSE	0.672978
rs147329802	KNEE	COL2A1	Fenland	2.34416e-05	4.09053e-07	TRUE	0.665003
rs12969709	KNEE	COL2A1	Fenland	2.34347e-05	9.84439e-05	FALSE	0.600553
rs13280128	KNEE	COL2A1	Fenland	2.34347e-05	5.35244e-05	FALSE	0.798677
rs61944841	KNEE	COL2A1	Fenland	2.32978e-05	3.54938e-07	TRUE	0.662839
rs11030477	KNEE	COL2A1	Fenland	2.32772e-05	5.50528e-05	FALSE	0.78914
rs945639	KNEE	COL2A1	Fenland	2.31735e-05	0.000102256	FALSE	0.585064
rs6444261	KNEE	COL2A1	Fenland	2.31072e-05	5.3987e-05	FALSE	0.793468
rs1800472	KNEE	COL2A1	Fenland	2.29204e-05	7.41659e-05	FALSE	0.693496
rs1964521	KNEE	COL2A1	Fenland	2.28857e-05	0.000183041	FALSE	0.367447
rs1999659	KNEE	COL2A1	Fenland	2.2765e-05	0.000195949	FALSE	0.341659
rs227723	KNEE	COL2A1	Fenland	2.27191e-05	4.85656e-05	FALSE	0.820452
rs72738786	KNEE	COL2A1	Fenland	2.26387e-05	2.27394e-06	TRUE	0.737692
rs3131014	KNEE	COL2A1	Fenland	2.26304e-05	0.000259393	FALSE	0.242174
rs9533090	KNEE	CHST4	Fenland	5.01534e-05	0.000147646	FALSE	0.60139
rs2867110	KNEE	CHST4	Fenland	5.01534e-05	3.567e-05	TRUE	0.908974
rs12214906	KNEE	CHST4	Fenland	4.52511e-05	0.000104755	FALSE	0.730924
rs10878346	KNEE	CHST4	Fenland	4.50409e-05	8.10715e-05	FALSE	0.813222
rs996103	KNEE	CHST4	Fenland	4.37678e-05	4.92523e-06	TRUE	0.650513
rs3774364	KNEE	CHST4	Fenland	4.21167e-05	0.000163011	FALSE	0.517648
rs3844549	KNEE	CHST4	Fenland	4.12952e-05	1.64765e-05	TRUE	0.807293
rs62407805	KNEE	CHST4	Fenland	3.9708e-05	5.8322e-05	FALSE	0.89054
rs2076545	KNEE	CHST4	Fenland	3.96494e-05	2.47241e-05	TRUE	0.891439
rs450466	KNEE	CHST4	Fenland	3.94298e-05	0.000271046	FALSE	0.293906
rs8015712	KNEE	CHST4	Fenland	3.82867e-05	4.27105e-06	TRUE	0.671083
rs2015110	KNEE	CHST4	Fenland	3.82712e-05	5.45259e-06	TRUE	0.691462
rs1426371	KNEE	CHST4	Fenland	3.80289e-05	2.62818e-06	TRUE	0.639486
rs11168351	KNEE	CHST4	Fenland	3.79844e-05	2.23394e-05	TRUE	0.882303
rs75254991	KNEE	CHST4	Fenland	3.78902e-05	6.53512e-05	FALSE	0.842469
rs12533596	KNEE	CHST4	Fenland	3.78379e-05	1.16114e-05	TRUE	0.787968
rs13107325	KNEE	CHST4	Fenland	3.67978e-05	0.000337216	FALSE	0.20501
rs10003030	KNEE	CHST4	Fenland	3.63144e-05	0.000220003	FALSE	0.364105
rs10011267	KNEE	CHST4	Fenland	3.57424e-05	0.000622964	FALSE	0.0504141
rs887258	KNEE	CHST4	Fenland	3.55492e-05	0.000351064	FALSE	0.187979
rs12934463	KNEE	CHST4	Fenland	3.50449e-05	1.61248e-05	TRUE	0.844424
rs911610	KNEE	CHST4	Fenland	3.43551e-05	1.50539e-05	TRUE	0.838213
rs1431402	KNEE	CHST4	Fenland	3.43349e-05	4.08158e-06	TRUE	0.692374
rs1515405	KNEE	CHST4	Fenland	3.43215e-05	5.83781e-06	TRUE	0.722796
rs17608747	KNEE	CHST4	Fenland	3.40611e-05	0.000146939	FALSE	0.517134
rs3118919	KNEE	CHST4	Fenland	3.40266e-05	0.000139974	FALSE	0.536505
rs765143	KNEE	CHST4	Fenland	3.39458e-05	5.13846e-05	FALSE	0.890008
rs1791495	KNEE	CHST4	Fenland	3.38395e-05	0.000251381	FALSE	0.300905
rs2443701	KNEE	CHST4	Fenland	3.35582e-05	2.33508e-05	TRUE	0.92114
rs13110077	KNEE	CHST4	Fenland	3.33841e-05	0.000290177	FALSE	0.245996
rs2521348	KNEE	CHST4	Fenland	3.32768e-05	2.47682e-05	TRUE	0.93813
rs11042731	KNEE	CHST4	Fenland	3.26451e-05	0.000306616	FALSE	0.224058
rs9908159	KNEE	CHST4	Fenland	3.23776e-05	0.000199797	FALSE	0.384135
rs3824488	KNEE	CHST4	Fenland	3.22791e-05	4.6573e-05	FALSE	0.906238
rs9340995	KNEE	CHST4	Fenland	3.2183e-05	1.01913e-05	TRUE	0.79824
rs11614330	KNEE	CHST4	Fenland	3.20782e-05	5.51064e-05	FALSE	0.856109
rs9296807	KNEE	CHST4	Fenland	3.187e-05	4.40271e-05	FALSE	0.918746
rs10758594	KNEE	CHST4	Fenland	3.1718e-05	4.47891e-06	TRUE	0.71715
rs12667395	KNEE	CHST4	Fenland	3.13151e-05	2.30208e-05	TRUE	0.934462
rs3915384	KNEE	CHST4	Fenland	3.13042e-05	9.03278e-06	TRUE	0.789584
rs2568956	KNEE	CHST4	Fenland	3.12836e-05	6.9451e-05	FALSE	0.777623
rs148449802	KNEE	CHST4	Fenland	3.1127e-05	2.03708e-05	TRUE	0.912547
rs1394094	KNEE	CHST4	Fenland	3.09135e-05	0.000505199	FALSE	0.0812302
rs935166	KNEE	CHST4	Fenland	3.08878e-05	0.000221685	FALSE	0.336211
rs77165542	KNEE	CHST4	Fenland	3.07916e-05	0.000382694	FALSE	0.148653
rs77131772	KNEE	CHST4	Fenland	3.0634e-05	5.99885e-06	TRUE	0.750515
rs73164496	KNEE	CHST4	Fenland	3.01752e-05	2.30543e-05	TRUE	0.943176
rs6124883	KNEE	CHST4	Fenland	2.99159e-05	0.000148094	FALSE	0.489907
rs11155510	KNEE	CHST4	Fenland	2.97074e-05	9.47628e-06	TRUE	0.806889
rs79950770	KNEE	CHST4	Fenland	2.95965e-05	0.000120288	FALSE	0.568939
rs805318	KNEE	CHST4	Fenland	2.92808e-05	0.000171606	FALSE	0.428147
rs1043801	KNEE	CHST4	Fenland	2.91299e-05	9.59293e-05	FALSE	0.650449
rs36714	KNEE	CHST4	Fenland	2.9076e-05	0.000315331	FALSE	0.202522
rs1907328	KNEE	CHST4	Fenland	2.90376e-05	3.80542e-05	FALSE	0.935923
rs7181261	KNEE	CHST4	Fenland	2.84794e-05	0.000172962	FALSE	0.420604
rs10915873	KNEE	CHST4	Fenland	2.84493e-05	6.89271e-05	FALSE	0.759678
rs2281997	KNEE	CHST4	Fenland	2.84488e-05	5.08607e-05	FALSE	0.853011
rs72771049	KNEE	CHST4	Fenland	2.82396e-05	0.000285973	FALSE	0.232025
rs2936427	KNEE	CHST4	Fenland	2.7817e-05	1.79154e-05	TRUE	0.914528
rs2628578	KNEE	CHST4	Fenland	2.77593e-05	2.82544e-05	FALSE	0.996154
rs17138562	KNEE	CHST4	Fenland	2.77191e-05	0.000141216	FALSE	0.495192
rs6090040	KNEE	CHST4	Fenland	2.77009e-05	4.39712e-05	FALSE	0.887898
rs2294098	KNEE	CHST4	Fenland	2.76319e-05	0.000305751	FALSE	0.207542
rs10756796	KNEE	CHST4	Fenland	2.75625e-05	5.95612e-05	FALSE	0.799273
rs9921416	KNEE	CHST4	Fenland	2.7497e-05	0.000316274	FALSE	0.218918
rs28609134	KNEE	CHST4	Fenland	2.73514e-05	2.52825e-05	TRUE	0.983418
rs2596703	KNEE	CHST4	Fenland	2.72615e-05	0.000143879	FALSE	0.485137
rs12291695	KNEE	CHST4	Fenland	2.71332e-05	0.000475735	FALSE	0.0870486
rs16977012	KNEE	CHST4	Fenland	2.71004e-05	5.54617e-05	FALSE	0.817327
rs9277928	KNEE	CHST4	Fenland	2.70665e-05	0.000173369	FALSE	0.411771
rs75621460	KNEE	CHST4	Fenland	2.69831e-05	0.000135066	FALSE	0.507741
rs4877697	KNEE	CHST4	Fenland	2.65051e-05	0.00014558	FALSE	0.475929
rs10987373	KNEE	CHST4	Fenland	2.63766e-05	8.93874e-06	TRUE	0.824978
rs16922958	KNEE	CHST4	Fenland	2.62922e-05	2.20206e-05	TRUE	0.964248
rs477574	KNEE	CHST4	Fenland	2.61058e-05	7.47087e-05	FALSE	0.715717
rs2561821	KNEE	CHST4	Fenland	2.59105e-05	3.11036e-06	TRUE	0.731748
rs7923649	KNEE	CHST4	Fenland	2.59034e-05	8.84305e-06	TRUE	0.827405
rs12340657	KNEE	CHST4	Fenland	2.57102e-05	1.20262e-05	TRUE	0.868826
rs35159887	KNEE	CHST4	Fenland	2.55757e-05	3.48817e-05	FALSE	0.930296
rs7186541	KNEE	CHST4	Fenland	2.55024e-05	4.51999e-05	FALSE	0.863112
rs34533676	KNEE	CHST4	Fenland	2.53844e-05	6.29392e-05	FALSE	0.765439
rs7539021	KNEE	CHST4	Fenland	2.5343e-05	6.50475e-05	FALSE	0.754774
rs11742813	KNEE	CHST4	Fenland	2.51928e-05	4.15136e-07	TRUE	0.652114
rs2394861	KNEE	CHST4	Fenland	2.50789e-05	5.60476e-05	FALSE	0.798396
rs34517439	KNEE	CHST4	Fenland	2.50037e-05	4.34742e-05	FALSE	0.869596
rs4794447	KNEE	CHST4	Fenland	2.4967e-05	2.69265e-07	TRUE	0.644492
rs7204132	KNEE	CHST4	Fenland	2.48551e-05	7.62489e-06	TRUE	0.818716
rs1507465	KNEE	CHST4	Fenland	2.47965e-05	1.69881e-05	TRUE	0.92955
rs35489988	KNEE	CHST4	Fenland	2.47886e-05	5.66168e-05	FALSE	0.79307
rs73217710	KNEE	CHST4	Fenland	2.47662e-05	5.19834e-05	FALSE	0.817973
rs10744137	KNEE	CHST4	Fenland	2.45983e-05	1.89143e-05	TRUE	0.949828
rs4530296	KNEE	CHST4	Fenland	2.44709e-05	0.000470379	FALSE	0.084438
rs11612013	KNEE	CHST4	Fenland	2.43696e-05	1.69821e-05	TRUE	0.933017
rs1895583	KNEE	CHST4	Fenland	2.43341e-05	6.22052e-06	TRUE	0.801566
rs6020424	KNEE	CHST4	Fenland	2.43273e-05	0.000110794	FALSE	0.564317
rs7188339	KNEE	CHST4	Fenland	2.42994e-05	0.000286536	FALSE	0.216268
rs12906125	KNEE	CHST4	Fenland	2.42739e-05	4.46982e-05	FALSE	0.856174
rs2529484	KNEE	CHST4	Fenland	2.4068e-05	7.23743e-05	FALSE	0.710541
rs141845046	KNEE	CHST4	Fenland	2.40271e-05	1.03719e-06	TRUE	0.689033
rs76612873	KNEE	CHST4	Fenland	2.36377e-05	1.15038e-05	TRUE	0.879585
rs7146939	KNEE	CHST4	Fenland	2.35435e-05	2.0722e-05	TRUE	0.975336
rs4473241	KNEE	CHST4	Fenland	2.34783e-05	2.06392e-06	TRUE	0.725386
rs147329802	KNEE	CHST4	Fenland	2.34416e-05	3.23192e-05	FALSE	0.930746
rs12969709	KNEE	CHST4	Fenland	2.34347e-05	1.47476e-07	TRUE	0.646036
rs13280128	KNEE	CHST4	Fenland	2.34347e-05	4.48589e-05	FALSE	0.848261
rs61944841	KNEE	CHST4	Fenland	2.32978e-05	6.12076e-05	FALSE	0.75746
rs11030477	KNEE	CHST4	Fenland	2.32772e-05	7.63007e-05	FALSE	0.686969
rs945639	KNEE	CHST4	Fenland	2.31735e-05	1.80658e-06	TRUE	0.720676
rs6444261	KNEE	CHST4	Fenland	2.31072e-05	2.76642e-07	TRUE	0.659105
rs1800472	KNEE	CHST4	Fenland	2.29204e-05	0.000177987	FALSE	0.378045
rs1964521	KNEE	CHST4	Fenland	2.28857e-05	3.6834e-06	TRUE	0.767841
rs1999659	KNEE	CHST4	Fenland	2.2765e-05	4.87732e-05	FALSE	0.819646
rs227723	KNEE	CHST4	Fenland	2.27191e-05	2.30342e-05	FALSE	0.997291
rs72738786	KNEE	CHST4	Fenland	2.26387e-05	3.55597e-05	FALSE	0.901162
rs3131014	KNEE	CHST4	Fenland	2.26304e-05	6.77048e-06	TRUE	0.82425
rs9533090	KNEE	COL6A2	Fenland	5.01534e-05	1.74989e-05	TRUE	0.765158
rs2867110	KNEE	COL6A2	Fenland	5.01534e-05	0.000101017	FALSE	0.759642
rs12214906	KNEE	COL6A2	Fenland	4.52511e-05	6.00732e-05	FALSE	0.920058
rs10878346	KNEE	COL6A2	Fenland	4.50409e-05	1.21228e-06	TRUE	0.563179
rs996103	KNEE	COL6A2	Fenland	4.37678e-05	8.24999e-05	FALSE	0.799298
rs3774364	KNEE	COL6A2	Fenland	4.21167e-05	1.13213e-05	TRUE	0.747429
rs3844549	KNEE	COL6A2	Fenland	4.12952e-05	2.9376e-05	TRUE	0.917418
rs62407805	KNEE	COL6A2	Fenland	3.9708e-05	6.86245e-07	TRUE	0.572763
rs2076545	KNEE	COL6A2	Fenland	3.96494e-05	4.54504e-08	TRUE	0.530723
rs450466	KNEE	COL6A2	Fenland	3.94298e-05	0.000149013	FALSE	0.541272
rs8015712	KNEE	COL6A2	Fenland	3.82867e-05	2.59459e-06	TRUE	0.637185
rs2015110	KNEE	COL6A2	Fenland	3.82712e-05	2.80444e-07	TRUE	0.559945
rs1426371	KNEE	COL6A2	Fenland	3.80289e-05	7.37774e-06	TRUE	0.722158
rs11168351	KNEE	COL6A2	Fenland	3.79844e-05	1.90703e-05	TRUE	0.853153
rs75254991	KNEE	COL6A2	Fenland	3.78902e-05	0.0010394	FALSE	0.00716561
rs12533596	KNEE	COL6A2	Fenland	3.78379e-05	0.000568755	FALSE	0.082711
rs13107325	KNEE	COL6A2	Fenland	3.67978e-05	0.000231908	FALSE	0.345031
rs10003030	KNEE	COL6A2	Fenland	3.63144e-05	0.000178457	FALSE	0.449842
rs10011267	KNEE	COL6A2	Fenland	3.57424e-05	8.0451e-05	FALSE	0.757911
rs887258	KNEE	COL6A2	Fenland	3.55492e-05	0.000131441	FALSE	0.570677
rs12934463	KNEE	COL6A2	Fenland	3.50449e-05	1.91874e-05	TRUE	0.873946
rs911610	KNEE	COL6A2	Fenland	3.43551e-05	7.79527e-06	TRUE	0.751782
rs1431402	KNEE	COL6A2	Fenland	3.43349e-05	0.000223194	FALSE	0.349386
rs1515405	KNEE	COL6A2	Fenland	3.43215e-05	2.13645e-05	TRUE	0.898625
rs17608747	KNEE	COL6A2	Fenland	3.40611e-05	8.17022e-05	FALSE	0.741361
rs3118919	KNEE	COL6A2	Fenland	3.40266e-05	6.59797e-05	FALSE	0.813477
rs765143	KNEE	COL6A2	Fenland	3.39458e-05	3.78654e-08	TRUE	0.561687
rs1791495	KNEE	COL6A2	Fenland	3.38395e-05	0.000447383	FALSE	0.114
rs2443701	KNEE	COL6A2	Fenland	3.35582e-05	2.76248e-06	TRUE	0.670341
rs13110077	KNEE	COL6A2	Fenland	3.33841e-05	1.37097e-05	TRUE	0.830663
rs2521348	KNEE	COL6A2	Fenland	3.32768e-05	0.000109196	FALSE	0.64632
rs11042731	KNEE	COL6A2	Fenland	3.26451e-05	5.69445e-05	FALSE	0.850211
rs9908159	KNEE	COL6A2	Fenland	3.23776e-05	8.10961e-05	FALSE	0.732621
rs3824488	KNEE	COL6A2	Fenland	3.22791e-05	0.000269164	FALSE	0.26903
rs9340995	KNEE	COL6A2	Fenland	3.2183e-05	1.53607e-05	TRUE	0.856587
rs11614330	KNEE	COL6A2	Fenland	3.20782e-05	1.26251e-07	TRUE	0.584361
rs9296807	KNEE	COL6A2	Fenland	3.187e-05	0.000127119	FALSE	0.561826
rs10758594	KNEE	COL6A2	Fenland	3.1718e-05	2.58351e-05	TRUE	0.954881
rs12667395	KNEE	COL6A2	Fenland	3.13151e-05	0.000264643	FALSE	0.271401
rs3915384	KNEE	COL6A2	Fenland	3.13042e-05	6.66277e-06	TRUE	0.756131
rs2568956	KNEE	COL6A2	Fenland	3.12836e-05	6.22177e-05	FALSE	0.813071
rs148449802	KNEE	COL6A2	Fenland	3.1127e-05	0.000113644	FALSE	0.600527
rs1394094	KNEE	COL6A2	Fenland	3.09135e-05	9.93197e-06	TRUE	0.803986
rs935166	KNEE	COL6A2	Fenland	3.08878e-05	0.000381951	FALSE	0.149457
rs77165542	KNEE	COL6A2	Fenland	3.07916e-05	3.46899e-07	TRUE	0.609266
rs77131772	KNEE	COL6A2	Fenland	3.0634e-05	2.20721e-07	TRUE	0.601714
rs73164496	KNEE	COL6A2	Fenland	3.01752e-05	0.000185426	FALSE	0.402466
rs6124883	KNEE	COL6A2	Fenland	2.99159e-05	0.00108242	FALSE	0.00468609
rs11155510	KNEE	COL6A2	Fenland	2.97074e-05	6.38932e-07	TRUE	0.631733
rs79950770	KNEE	COL6A2	Fenland	2.95965e-05	8.31306e-09	TRUE	0.581488
rs805318	KNEE	COL6A2	Fenland	2.92808e-05	0.000259393	FALSE	0.270387
rs1043801	KNEE	COL6A2	Fenland	2.91299e-05	0.0266623	FALSE	1.33305e-60
rs36714	KNEE	COL6A2	Fenland	2.9076e-05	0.000339887	FALSE	0.178841
rs1907328	KNEE	COL6A2	Fenland	2.90376e-05	2.17012e-05	TRUE	0.940018
rs7181261	KNEE	COL6A2	Fenland	2.84794e-05	1.58712e-05	TRUE	0.889136
rs10915873	KNEE	COL6A2	Fenland	2.84493e-05	3.7898e-05	FALSE	0.932466
rs2281997	KNEE	COL6A2	Fenland	2.84488e-05	4.56773e-09	TRUE	0.58736
rs72771049	KNEE	COL6A2	Fenland	2.82396e-05	0.000616529	FALSE	0.0442648
rs2936427	KNEE	COL6A2	Fenland	2.7817e-05	1.48116e-06	TRUE	0.675887
rs2628578	KNEE	COL6A2	Fenland	2.77593e-05	2.41491e-05	TRUE	0.970856
rs17138562	KNEE	COL6A2	Fenland	2.77191e-05	6.51129e-05	FALSE	0.772586
rs6090040	KNEE	COL6A2	Fenland	2.77009e-05	1.51686e-05	TRUE	0.887854
rs2294098	KNEE	COL6A2	Fenland	2.76319e-05	0.000173922	FALSE	0.413715
rs10756796	KNEE	COL6A2	Fenland	2.75625e-05	1.79154e-05	TRUE	0.916506
rs9921416	KNEE	COL6A2	Fenland	2.7497e-05	2.43913e-05	TRUE	0.976149
rs28609134	KNEE	COL6A2	Fenland	2.73514e-05	2.14715e-07	TRUE	0.623302
rs2596703	KNEE	COL6A2	Fenland	2.72615e-05	4.70721e-06	TRUE	0.753166
rs12291695	KNEE	COL6A2	Fenland	2.71332e-05	1.40658e-05	TRUE	0.880529
rs16977012	KNEE	COL6A2	Fenland	2.71004e-05	0.000191273	FALSE	0.374113
rs9277928	KNEE	COL6A2	Fenland	2.70665e-05	5.27612e-05	FALSE	0.831793
rs75621460	KNEE	COL6A2	Fenland	2.69831e-05	0.000226392	FALSE	0.309958
rs4877697	KNEE	COL6A2	Fenland	2.65051e-05	3.69133e-06	TRUE	0.739482
rs10987373	KNEE	COL6A2	Fenland	2.63766e-05	1.3979e-05	TRUE	0.885536
rs16922958	KNEE	COL6A2	Fenland	2.62922e-05	2.64516e-05	FALSE	0.998724
rs477574	KNEE	COL6A2	Fenland	2.61058e-05	4.57666e-05	FALSE	0.86452
rs2561821	KNEE	COL6A2	Fenland	2.59105e-05	0.000175377	FALSE	0.400801
rs7923649	KNEE	COL6A2	Fenland	2.59034e-05	3.99088e-06	TRUE	0.750025
rs12340657	KNEE	COL6A2	Fenland	2.57102e-05	9.40779e-06	TRUE	0.836448
rs35159887	KNEE	COL6A2	Fenland	2.55757e-05	5.40282e-05	FALSE	0.813192
rs7186541	KNEE	COL6A2	Fenland	2.55024e-05	9.90129e-05	FALSE	0.613549
rs34533676	KNEE	COL6A2	Fenland	2.53844e-05	5.45544e-05	FALSE	0.808824
rs7539021	KNEE	COL6A2	Fenland	2.5343e-05	0.000174681	FALSE	0.399086
rs11742813	KNEE	COL6A2	Fenland	2.51928e-05	0.000149165	FALSE	0.45846
rs2394861	KNEE	COL6A2	Fenland	2.50789e-05	0.000131599	FALSE	0.505334
rs34517439	KNEE	COL6A2	Fenland	2.50037e-05	6.6469e-05	FALSE	0.745282
rs4794447	KNEE	COL6A2	Fenland	2.4967e-05	5.91751e-06	TRUE	0.791605
rs7204132	KNEE	COL6A2	Fenland	2.48551e-05	3.99834e-08	TRUE	0.621915
rs1507465	KNEE	COL6A2	Fenland	2.47965e-05	1.14909e-05	TRUE	0.869868
rs35489988	KNEE	COL6A2	Fenland	2.47886e-05	6.48608e-05	FALSE	0.751348
rs73217710	KNEE	COL6A2	Fenland	2.47662e-05	7.15085e-05	FALSE	0.719902
rs10744137	KNEE	COL6A2	Fenland	2.45983e-05	5.69096e-06	TRUE	0.790812
rs4530296	KNEE	COL6A2	Fenland	2.44709e-05	8.36557e-06	TRUE	0.832333
rs11612013	KNEE	COL6A2	Fenland	2.43696e-05	0.000497862	FALSE	0.0733018
rs1895583	KNEE	COL6A2	Fenland	2.43341e-05	2.92086e-05	FALSE	0.961244
rs6020424	KNEE	COL6A2	Fenland	2.43273e-05	0.000116346	FALSE	0.546318
rs7188339	KNEE	COL6A2	Fenland	2.42994e-05	1.40125e-05	TRUE	0.902719
rs12906125	KNEE	COL6A2	Fenland	2.42739e-05	1.46349e-05	TRUE	0.909645
rs2529484	KNEE	COL6A2	Fenland	2.4068e-05	0.00036813	FALSE	0.141067
rs141845046	KNEE	COL6A2	Fenland	2.40271e-05	1.45308e-06	TRUE	0.70328
rs76612873	KNEE	COL6A2	Fenland	2.36377e-05	7.56528e-05	FALSE	0.692617
rs7146939	KNEE	COL6A2	Fenland	2.35435e-05	5.12487e-05	FALSE	0.812112
rs4473241	KNEE	COL6A2	Fenland	2.34783e-05	0.000293859	FALSE	0.20504
rs147329802	KNEE	COL6A2	Fenland	2.34416e-05	7.4902e-05	FALSE	0.694372
rs12969709	KNEE	COL6A2	Fenland	2.34347e-05	4.79116e-05	FALSE	0.830208
rs13280128	KNEE	COL6A2	Fenland	2.34347e-05	0.00034062	FALSE	0.16056
rs61944841	KNEE	COL6A2	Fenland	2.32978e-05	1.45946e-06	TRUE	0.709223
rs11030477	KNEE	COL6A2	Fenland	2.32772e-05	0.000211035	FALSE	0.317358
rs945639	KNEE	COL6A2	Fenland	2.31735e-05	0.000151859	FALSE	0.439011
rs6444261	KNEE	COL6A2	Fenland	2.31072e-05	0.000108209	FALSE	0.564196
rs1800472	KNEE	COL6A2	Fenland	2.29204e-05	9.76509e-05	FALSE	0.599595
rs1964521	KNEE	COL6A2	Fenland	2.28857e-05	0.000119149	FALSE	0.52746
rs1999659	KNEE	COL6A2	Fenland	2.2765e-05	0.00029954	FALSE	0.196369
rs227723	KNEE	COL6A2	Fenland	2.27191e-05	0.000158669	FALSE	0.419716
rs72738786	KNEE	COL6A2	Fenland	2.26387e-05	9.78958e-06	TRUE	0.866674
rs3131014	KNEE	COL6A2	Fenland	2.26304e-05	2.21536e-05	TRUE	0.995858
rs9533090	KNEE	DNAJB12	Fenland	5.01534e-05	5.07447e-06	TRUE	0.618731
rs2867110	KNEE	DNAJB12	Fenland	5.01534e-05	5.13371e-05	FALSE	0.993168
rs12214906	KNEE	DNAJB12	Fenland	4.52511e-05	4.33073e-05	TRUE	0.988576
rs10878346	KNEE	DNAJB12	Fenland	4.50409e-05	0.000329935	FALSE	0.237851
rs996103	KNEE	DNAJB12	Fenland	4.37678e-05	8.50999e-05	FALSE	0.788014
rs3774364	KNEE	DNAJB12	Fenland	4.21167e-05	7.91205e-06	TRUE	0.704761
rs3844549	KNEE	DNAJB12	Fenland	4.12952e-05	0.000370947	FALSE	0.185927
rs62407805	KNEE	DNAJB12	Fenland	3.9708e-05	9.2261e-06	TRUE	0.736606
rs2076545	KNEE	DNAJB12	Fenland	3.96494e-05	3.79041e-05	TRUE	0.988477
rs450466	KNEE	DNAJB12	Fenland	3.94298e-05	0.000160416	FALSE	0.510447
rs8015712	KNEE	DNAJB12	Fenland	3.82867e-05	2.33508e-05	TRUE	0.888921
rs2015110	KNEE	DNAJB12	Fenland	3.82712e-05	9.99484e-05	FALSE	0.69451
rs1426371	KNEE	DNAJB12	Fenland	3.80289e-05	0.000310106	FALSE	0.238258
rs11168351	KNEE	DNAJB12	Fenland	3.79844e-05	0.000103409	FALSE	0.67974
rs75254991	KNEE	DNAJB12	Fenland	3.78902e-05	8.40641e-05	FALSE	0.75617
rs12533596	KNEE	DNAJB12	Fenland	3.78379e-05	0.000417924	FALSE	0.161154
rs13107325	KNEE	DNAJB12	Fenland	3.67978e-05	3.88011e-05	FALSE	0.986604
rs10003030	KNEE	DNAJB12	Fenland	3.63144e-05	1.10015e-05	TRUE	0.780098
rs10011267	KNEE	DNAJB12	Fenland	3.57424e-05	0.000297294	FALSE	0.245699
rs887258	KNEE	DNAJB12	Fenland	3.55492e-05	1.63785e-05	TRUE	0.84354
rs12934463	KNEE	DNAJB12	Fenland	3.50449e-05	8.04429e-05	FALSE	0.753354
rs911610	KNEE	DNAJB12	Fenland	3.43551e-05	0.000289642	FALSE	0.25018
rs1431402	KNEE	DNAJB12	Fenland	3.43349e-05	7.88934e-05	FALSE	0.755431
rs1515405	KNEE	DNAJB12	Fenland	3.43215e-05	0.000197039	FALSE	0.399303
rs17608747	KNEE	DNAJB12	Fenland	3.40611e-05	0.000226918	FALSE	0.341612
rs3118919	KNEE	DNAJB12	Fenland	3.40266e-05	3.212e-05	TRUE	0.98637
rs765143	KNEE	DNAJB12	Fenland	3.39458e-05	7.20669e-07	TRUE	0.608014
rs1791495	KNEE	DNAJB12	Fenland	3.38395e-05	1.39532e-05	TRUE	0.830137
rs2443701	KNEE	DNAJB12	Fenland	3.35582e-05	3.83816e-07	TRUE	0.593957
rs13110077	KNEE	DNAJB12	Fenland	3.33841e-05	0.000103418	FALSE	0.65086
rs2521348	KNEE	DNAJB12	Fenland	3.32768e-05	0.00027806	FALSE	0.284967
rs11042731	KNEE	DNAJB12	Fenland	3.26451e-05	0.000158163	FALSE	0.479416
rs9908159	KNEE	DNAJB12	Fenland	3.23776e-05	1.89464e-05	TRUE	0.890385
rs3824488	KNEE	DNAJB12	Fenland	3.22791e-05	0.00019178	FALSE	0.399974
rs9340995	KNEE	DNAJB12	Fenland	3.2183e-05	0.000689353	FALSE	0.0338729
rs11614330	KNEE	DNAJB12	Fenland	3.20782e-05	7.50315e-05	FALSE	0.757335
rs9296807	KNEE	DNAJB12	Fenland	3.187e-05	4.89861e-08	TRUE	0.576206
rs10758594	KNEE	DNAJB12	Fenland	3.1718e-05	7.4902e-05	FALSE	0.755422
rs12667395	KNEE	DNAJB12	Fenland	3.13151e-05	7.08237e-06	TRUE	0.762333
rs3915384	KNEE	DNAJB12	Fenland	3.13042e-05	7.04907e-05	FALSE	0.772861
rs2568956	KNEE	DNAJB12	Fenland	3.12836e-05	5.12513e-07	TRUE	0.61525
rs148449802	KNEE	DNAJB12	Fenland	3.1127e-05	0.000207947	FALSE	0.362213
rs1394094	KNEE	DNAJB12	Fenland	3.09135e-05	2.16298e-06	TRUE	0.673468
rs935166	KNEE	DNAJB12	Fenland	3.08878e-05	0.000485453	FALSE	0.0894905
rs77165542	KNEE	DNAJB12	Fenland	3.07916e-05	0.000206622	FALSE	0.363076
rs77131772	KNEE	DNAJB12	Fenland	3.0634e-05	1.64895e-06	TRUE	0.661368
rs73164496	KNEE	DNAJB12	Fenland	3.01752e-05	0.0003357	FALSE	0.186106
rs6124883	KNEE	DNAJB12	Fenland	2.99159e-05	9.33968e-05	FALSE	0.665543
rs11155510	KNEE	DNAJB12	Fenland	2.97074e-05	0.000195527	FALSE	0.379211
rs79950770	KNEE	DNAJB12	Fenland	2.95965e-05	0.000118826	FALSE	0.573625
rs805318	KNEE	DNAJB12	Fenland	2.92808e-05	4.24606e-05	FALSE	0.909339
rs1043801	KNEE	DNAJB12	Fenland	2.91299e-05	5.68347e-05	FALSE	0.825325
rs36714	KNEE	DNAJB12	Fenland	2.9076e-05	0.000351562	FALSE	0.168606
rs1907328	KNEE	DNAJB12	Fenland	2.90376e-05	1.70731e-05	TRUE	0.896961
rs7181261	KNEE	DNAJB12	Fenland	2.84794e-05	5.2306e-06	TRUE	0.75333
rs10915873	KNEE	DNAJB12	Fenland	2.84493e-05	6.72075e-05	FALSE	0.767869
rs2281997	KNEE	DNAJB12	Fenland	2.84488e-05	3.42593e-05	FALSE	0.957314
rs72771049	KNEE	DNAJB12	Fenland	2.82396e-05	0.000367672	FALSE	0.153137
rs2936427	KNEE	DNAJB12	Fenland	2.7817e-05	1.4612e-05	TRUE	0.881089
rs2628578	KNEE	DNAJB12	Fenland	2.77593e-05	6.10582e-07	TRUE	0.643788
rs17138562	KNEE	DNAJB12	Fenland	2.77191e-05	0.000118587	FALSE	0.562141
rs6090040	KNEE	DNAJB12	Fenland	2.77009e-05	0.000118595	FALSE	0.561996
rs2294098	KNEE	DNAJB12	Fenland	2.76319e-05	8.30356e-07	TRUE	0.654311
rs10756796	KNEE	DNAJB12	Fenland	2.75625e-05	5.56736e-05	FALSE	0.819728
rs9921416	KNEE	DNAJB12	Fenland	2.7497e-05	4.07381e-06	TRUE	0.751878
rs28609134	KNEE	DNAJB12	Fenland	2.73514e-05	5.13561e-06	TRUE	0.76006
rs2596703	KNEE	DNAJB12	Fenland	2.72615e-05	0.000179041	FALSE	0.400418
rs12291695	KNEE	DNAJB12	Fenland	2.71332e-05	0.000431732	FALSE	0.108569
rs16977012	KNEE	DNAJB12	Fenland	2.71004e-05	0.000180234	FALSE	0.396965
rs9277928	KNEE	DNAJB12	Fenland	2.70665e-05	3.20727e-05	FALSE	0.962132
rs75621460	KNEE	DNAJB12	Fenland	2.69831e-05	0.000213836	FALSE	0.331204
rs4877697	KNEE	DNAJB12	Fenland	2.65051e-05	0.000349007	FALSE	0.163077
rs10987373	KNEE	DNAJB12	Fenland	2.63766e-05	0.000188074	FALSE	0.376675
rs16922958	KNEE	DNAJB12	Fenland	2.62922e-05	9.56071e-05	FALSE	0.631778
rs477574	KNEE	DNAJB12	Fenland	2.61058e-05	7.73505e-08	TRUE	0.618589
rs2561821	KNEE	DNAJB12	Fenland	2.59105e-05	3.27998e-05	FALSE	0.947672
rs7923649	KNEE	DNAJB12	Fenland	2.59034e-05	6.11267e-05	FALSE	0.778551
rs12340657	KNEE	DNAJB12	Fenland	2.57102e-05	9.90726e-05	FALSE	0.614819
rs35159887	KNEE	DNAJB12	Fenland	2.55757e-05	0.000229414	FALSE	0.298446
rs7186541	KNEE	DNAJB12	Fenland	2.55024e-05	2.16532e-05	TRUE	0.967393
rs34533676	KNEE	DNAJB12	Fenland	2.53844e-05	1.22804e-05	TRUE	0.8744
rs7539021	KNEE	DNAJB12	Fenland	2.5343e-05	2.47452e-07	TRUE	0.640141
rs11742813	KNEE	DNAJB12	Fenland	2.51928e-05	2.63226e-05	FALSE	0.990848
rs2394861	KNEE	DNAJB12	Fenland	2.50789e-05	0.00491972	FALSE	1.7727e-11
rs34517439	KNEE	DNAJB12	Fenland	2.50037e-05	4.03343e-05	FALSE	0.889312
rs4794447	KNEE	DNAJB12	Fenland	2.4967e-05	0.00010123	FALSE	0.601723
rs7204132	KNEE	DNAJB12	Fenland	2.48551e-05	0.000299748	FALSE	0.203903
rs1507465	KNEE	DNAJB12	Fenland	2.47965e-05	3.84719e-05	FALSE	0.899711
rs35489988	KNEE	DNAJB12	Fenland	2.47886e-05	0.000133832	FALSE	0.497071
rs73217710	KNEE	DNAJB12	Fenland	2.47662e-05	4.17357e-06	TRUE	0.762419
rs10744137	KNEE	DNAJB12	Fenland	2.45983e-05	6.20821e-05	FALSE	0.763518
rs4530296	KNEE	DNAJB12	Fenland	2.44709e-05	0.000267076	FALSE	0.240222
rs11612013	KNEE	DNAJB12	Fenland	2.43696e-05	0.000210845	FALSE	0.323302
rs1895583	KNEE	DNAJB12	Fenland	2.43341e-05	5.16202e-05	FALSE	0.816502
rs6020424	KNEE	DNAJB12	Fenland	2.43273e-05	2.04168e-05	TRUE	0.965989
rs7188339	KNEE	DNAJB12	Fenland	2.42994e-05	5.10684e-05	FALSE	0.819304
rs12906125	KNEE	DNAJB12	Fenland	2.42739e-05	6.94747e-06	TRUE	0.813364
rs2529484	KNEE	DNAJB12	Fenland	2.4068e-05	8.67991e-05	FALSE	0.649447
rs141845046	KNEE	DNAJB12	Fenland	2.40271e-05	3.79442e-07	TRUE	0.658752
rs76612873	KNEE	DNAJB12	Fenland	2.36377e-05	2.14095e-05	TRUE	0.980695
rs7146939	KNEE	DNAJB12	Fenland	2.35435e-05	1.15315e-06	TRUE	0.697019
rs4473241	KNEE	DNAJB12	Fenland	2.34783e-05	7.83668e-06	TRUE	0.833012
rs147329802	KNEE	DNAJB12	Fenland	2.34416e-05	0.000218563	FALSE	0.305542
rs12969709	KNEE	DNAJB12	Fenland	2.34347e-05	2.17894e-05	TRUE	0.985774
rs13280128	KNEE	DNAJB12	Fenland	2.34347e-05	0.000118954	FALSE	0.531913
rs61944841	KNEE	DNAJB12	Fenland	2.32978e-05	0.000424733	FALSE	0.10382
rs11030477	KNEE	DNAJB12	Fenland	2.32772e-05	3.05993e-05	FALSE	0.94192
rs945639	KNEE	DNAJB12	Fenland	2.31735e-05	4.17928e-05	FALSE	0.864915
rs6444261	KNEE	DNAJB12	Fenland	2.31072e-05	0.000150829	FALSE	0.441147
rs1800472	KNEE	DNAJB12	Fenland	2.29204e-05	0.000317472	FALSE	0.1793
rs1964521	KNEE	DNAJB12	Fenland	2.28857e-05	1.5381e-05	TRUE	0.929215
rs1999659	KNEE	DNAJB12	Fenland	2.2765e-05	0.000145055	FALSE	0.45357
rs227723	KNEE	DNAJB12	Fenland	2.27191e-05	4.41468e-05	FALSE	0.846557
rs72738786	KNEE	DNAJB12	Fenland	2.26387e-05	0.000116307	FALSE	0.534562
rs3131014	KNEE	DNAJB12	Fenland	2.26304e-05	1.95518e-07	TRUE	0.656575
rs9533090	KNEE	ADM	Fenland	5.01534e-05	1.72407e-05	TRUE	0.762722
rs2867110	KNEE	ADM	Fenland	5.01534e-05	0.000114648	FALSE	0.708684
rs12214906	KNEE	ADM	Fenland	4.52511e-05	0.000166969	FALSE	0.543662
rs10878346	KNEE	ADM	Fenland	4.50409e-05	5.32036e-07	TRUE	0.537617
rs996103	KNEE	ADM	Fenland	4.37678e-05	0.000128206	FALSE	0.627614
rs3774364	KNEE	ADM	Fenland	4.21167e-05	0.000156406	FALSE	0.535233
rs3844549	KNEE	ADM	Fenland	4.12952e-05	8.35736e-05	FALSE	0.779582
rs62407805	KNEE	ADM	Fenland	3.9708e-05	0.000362966	FALSE	0.188812
rs2076545	KNEE	ADM	Fenland	3.96494e-05	1.45946e-06	TRUE	0.600012
rs450466	KNEE	ADM	Fenland	3.94298e-05	8.44869e-08	TRUE	0.537156
rs8015712	KNEE	ADM	Fenland	3.82867e-05	0.000227409	FALSE	0.359432
rs2015110	KNEE	ADM	Fenland	3.82712e-05	6.86198e-05	FALSE	0.828882
rs1426371	KNEE	ADM	Fenland	3.80289e-05	5.46249e-06	TRUE	0.693115
rs11168351	KNEE	ADM	Fenland	3.79844e-05	2.84057e-05	TRUE	0.931556
rs75254991	KNEE	ADM	Fenland	3.78902e-05	0.000191803	FALSE	0.427833
rs12533596	KNEE	ADM	Fenland	3.78379e-05	3.6755e-05	TRUE	0.993066
rs13107325	KNEE	ADM	Fenland	3.67978e-05	0.000103807	FALSE	0.670958
rs10003030	KNEE	ADM	Fenland	3.63144e-05	2.17317e-05	TRUE	0.888183
rs10011267	KNEE	ADM	Fenland	3.57424e-05	0.0003357	FALSE	0.203311
rs887258	KNEE	ADM	Fenland	3.55492e-05	0.000189882	FALSE	0.420446
rs12934463	KNEE	ADM	Fenland	3.50449e-05	2.53952e-05	TRUE	0.927702
rs911610	KNEE	ADM	Fenland	3.43551e-05	1.55033e-05	TRUE	0.842844
rs1431402	KNEE	ADM	Fenland	3.43349e-05	5.12699e-06	TRUE	0.711016
rs1515405	KNEE	ADM	Fenland	3.43215e-05	2.26789e-05	TRUE	0.910058
rs17608747	KNEE	ADM	Fenland	3.40611e-05	1.1886e-05	TRUE	0.805573
rs3118919	KNEE	ADM	Fenland	3.40266e-05	7.1885e-05	FALSE	0.78516
rs765143	KNEE	ADM	Fenland	3.39458e-05	1.13763e-05	TRUE	0.800405
rs1791495	KNEE	ADM	Fenland	3.38395e-05	0.000212672	FALSE	0.366303
rs2443701	KNEE	ADM	Fenland	3.35582e-05	0.000139352	FALSE	0.535557
rs13110077	KNEE	ADM	Fenland	3.33841e-05	3.81034e-05	FALSE	0.96754
rs2521348	KNEE	ADM	Fenland	3.32768e-05	0.00021226	FALSE	0.388279
rs11042731	KNEE	ADM	Fenland	3.26451e-05	0.00125421	FALSE	0.0021976
rs9908159	KNEE	ADM	Fenland	3.23776e-05	6.96633e-05	FALSE	0.784284
rs3824488	KNEE	ADM	Fenland	3.22791e-05	7.72644e-06	TRUE	0.764918
rs9340995	KNEE	ADM	Fenland	3.2183e-05	0.000174508	FALSE	0.437304
rs11614330	KNEE	ADM	Fenland	3.20782e-05	0.000122883	FALSE	0.576362
rs9296807	KNEE	ADM	Fenland	3.187e-05	0.000241764	FALSE	0.307425
rs10758594	KNEE	ADM	Fenland	3.1718e-05	5.12513e-07	TRUE	0.612448
rs12667395	KNEE	ADM	Fenland	3.13151e-05	3.49274e-05	FALSE	0.974191
rs3915384	KNEE	ADM	Fenland	3.13042e-05	4.07467e-05	FALSE	0.935255
rs2568956	KNEE	ADM	Fenland	3.12836e-05	3.95922e-06	TRUE	0.710396
rs148449802	KNEE	ADM	Fenland	3.1127e-05	0.000328945	FALSE	0.195587
rs1394094	KNEE	ADM	Fenland	3.09135e-05	1.06791e-05	TRUE	0.813279
rs935166	KNEE	ADM	Fenland	3.08878e-05	0.000198695	FALSE	0.378898
rs77165542	KNEE	ADM	Fenland	3.07916e-05	6.29455e-05	FALSE	0.80587
rs77131772	KNEE	ADM	Fenland	3.0634e-05	0.000166027	FALSE	0.448752
rs73164496	KNEE	ADM	Fenland	3.01752e-05	1.05126e-05	TRUE	0.816577
rs6124883	KNEE	ADM	Fenland	2.99159e-05	9.33968e-05	FALSE	0.665543
rs11155510	KNEE	ADM	Fenland	2.97074e-05	6.87906e-05	FALSE	0.769496
rs79950770	KNEE	ADM	Fenland	2.95965e-05	0.00019274	FALSE	0.384249
rs805318	KNEE	ADM	Fenland	2.92808e-05	2.23093e-05	TRUE	0.943487
rs1043801	KNEE	ADM	Fenland	2.91299e-05	3.40855e-05	FALSE	0.963747
rs36714	KNEE	ADM	Fenland	2.9076e-05	0.000111392	FALSE	0.59475
rs1907328	KNEE	ADM	Fenland	2.90376e-05	0.000233931	FALSE	0.307295
rs7181261	KNEE	ADM	Fenland	2.84794e-05	7.3388e-06	TRUE	0.786569
rs10915873	KNEE	ADM	Fenland	2.84493e-05	1.72901e-06	TRUE	0.678774
rs2281997	KNEE	ADM	Fenland	2.84488e-05	0.000568857	FALSE	0.0563167
rs72771049	KNEE	ADM	Fenland	2.82396e-05	2.63289e-05	TRUE	0.98496
rs2936427	KNEE	ADM	Fenland	2.7817e-05	1.60722e-05	TRUE	0.89627
rs2628578	KNEE	ADM	Fenland	2.77593e-05	4.97676e-05	FALSE	0.853983
rs17138562	KNEE	ADM	Fenland	2.77191e-05	0.000114302	FALSE	0.576024
rs6090040	KNEE	ADM	Fenland	2.77009e-05	2.05005e-06	TRUE	0.692979
rs2294098	KNEE	ADM	Fenland	2.76319e-05	9.23416e-05	FALSE	0.65374
rs10756796	KNEE	ADM	Fenland	2.75625e-05	3.97267e-05	FALSE	0.913597
rs9921416	KNEE	ADM	Fenland	2.7497e-05	2.4451e-06	TRUE	0.718298
rs28609134	KNEE	ADM	Fenland	2.73514e-05	2.14715e-07	TRUE	0.623302
rs2596703	KNEE	ADM	Fenland	2.72615e-05	8.41105e-05	FALSE	0.683973
rs12291695	KNEE	ADM	Fenland	2.71332e-05	0.000562744	FALSE	0.0563671
rs16977012	KNEE	ADM	Fenland	2.71004e-05	1.11328e-05	TRUE	0.847256
rs9277928	KNEE	ADM	Fenland	2.70665e-05	0.000119871	FALSE	0.553752
rs75621460	KNEE	ADM	Fenland	2.69831e-05	8.23599e-06	TRUE	0.810675
rs4877697	KNEE	ADM	Fenland	2.65051e-05	0.000433867	FALSE	0.106051
rs10987373	KNEE	ADM	Fenland	2.63766e-05	0.000456687	FALSE	0.0942807
rs16922958	KNEE	ADM	Fenland	2.62922e-05	7.47706e-05	FALSE	0.716843
rs477574	KNEE	ADM	Fenland	2.61058e-05	5.78836e-05	FALSE	0.796794
rs2561821	KNEE	ADM	Fenland	2.59105e-05	5.3573e-05	FALSE	0.818315
rs7923649	KNEE	ADM	Fenland	2.59034e-05	0.00014206	FALSE	0.481559
rs12340657	KNEE	ADM	Fenland	2.57102e-05	9.56427e-07	TRUE	0.673223
rs35159887	KNEE	ADM	Fenland	2.55757e-05	6.23283e-05	FALSE	0.769968
rs7186541	KNEE	ADM	Fenland	2.55024e-05	7.15085e-05	FALSE	0.725571
rs34533676	KNEE	ADM	Fenland	2.53844e-05	0.000292194	FALSE	0.214075
rs7539021	KNEE	ADM	Fenland	2.5343e-05	1.99063e-06	TRUE	0.708871
rs11742813	KNEE	ADM	Fenland	2.51928e-05	6.31219e-05	FALSE	0.763037
rs2394861	KNEE	ADM	Fenland	2.50789e-05	2.33514e-07	TRUE	0.641033
rs34517439	KNEE	ADM	Fenland	2.50037e-05	5.65776e-05	FALSE	0.79499
rs4794447	KNEE	ADM	Fenland	2.4967e-05	0.000105182	FALSE	0.587839
rs7204132	KNEE	ADM	Fenland	2.48551e-05	0.000326475	FALSE	0.177538
rs1507465	KNEE	ADM	Fenland	2.47965e-05	0.000282955	FALSE	0.222311
rs35489988	KNEE	ADM	Fenland	2.47886e-05	1.56635e-06	TRUE	0.700913
rs73217710	KNEE	ADM	Fenland	2.47662e-05	1.14027e-05	TRUE	0.869058
rs10744137	KNEE	ADM	Fenland	2.45983e-05	7.03568e-05	FALSE	0.723875
rs4530296	KNEE	ADM	Fenland	2.44709e-05	0.000258636	FALSE	0.251133
rs11612013	KNEE	ADM	Fenland	2.43696e-05	2.6568e-05	FALSE	0.982089
rs1895583	KNEE	ADM	Fenland	2.43341e-05	4.82786e-05	FALSE	0.835479
rs6020424	KNEE	ADM	Fenland	2.43273e-05	3.45434e-06	TRUE	0.751443
rs7188339	KNEE	ADM	Fenland	2.42994e-05	6.91005e-05	FALSE	0.727355
rs12906125	KNEE	ADM	Fenland	2.42739e-05	8.70748e-07	TRUE	0.680674
rs2529484	KNEE	ADM	Fenland	2.4068e-05	0.000204159	FALSE	0.333577
rs141845046	KNEE	ADM	Fenland	2.40271e-05	3.42627e-05	FALSE	0.921875
rs76612873	KNEE	ADM	Fenland	2.36377e-05	3.86984e-05	FALSE	0.888629
rs7146939	KNEE	ADM	Fenland	2.35435e-05	4.84982e-05	FALSE	0.827715
rs4473241	KNEE	ADM	Fenland	2.34783e-05	0.000120734	FALSE	0.52673
rs147329802	KNEE	ADM	Fenland	2.34416e-05	0.00016054	FALSE	0.419784
rs12969709	KNEE	ADM	Fenland	2.34347e-05	2.30385e-05	TRUE	0.99662
rs13280128	KNEE	ADM	Fenland	2.34347e-05	0.000174752	FALSE	0.387893
rs61944841	KNEE	ADM	Fenland	2.32978e-05	0.000282043	FALSE	0.217443
rs11030477	KNEE	ADM	Fenland	2.32772e-05	8.86085e-05	FALSE	0.636312
rs945639	KNEE	ADM	Fenland	2.31735e-05	1.31938e-05	TRUE	0.903091
rs6444261	KNEE	ADM	Fenland	2.31072e-05	4.09413e-05	FALSE	0.869724
rs1800472	KNEE	ADM	Fenland	2.29204e-05	6.28982e-05	FALSE	0.745997
rs1964521	KNEE	ADM	Fenland	2.28857e-05	0.000113156	FALSE	0.546356
rs1999659	KNEE	ADM	Fenland	2.2765e-05	0.000585173	FALSE	0.0453323
rs227723	KNEE	ADM	Fenland	2.27191e-05	5.30215e-07	TRUE	0.677309
rs72738786	KNEE	ADM	Fenland	2.26387e-05	4.76559e-07	TRUE	0.675095
rs3131014	KNEE	ADM	Fenland	2.26304e-05	1.2351e-05	TRUE	0.898099
rs9533090	KNEE	SPON2	Fenland	5.01534e-05	2.02067e-07	TRUE	0.494317
rs2867110	KNEE	SPON2	Fenland	5.01534e-05	6.40703e-06	TRUE	0.639108
rs12214906	KNEE	SPON2	Fenland	4.52511e-05	6.55258e-06	TRUE	0.682924
rs10878346	KNEE	SPON2	Fenland	4.50409e-05	0.0001726	FALSE	0.507781
rs996103	KNEE	SPON2	Fenland	4.37678e-05	2.05233e-05	TRUE	0.829839
rs3774364	KNEE	SPON2	Fenland	4.21167e-05	5.52696e-09	TRUE	0.508551
rs3844549	KNEE	SPON2	Fenland	4.12952e-05	0.000489047	FALSE	0.105881
rs62407805	KNEE	SPON2	Fenland	3.9708e-05	1.66513e-05	TRUE	0.818981
rs2076545	KNEE	SPON2	Fenland	3.96494e-05	5.92728e-06	TRUE	0.690635
rs450466	KNEE	SPON2	Fenland	3.94298e-05	1.91779e-05	TRUE	0.844766
rs8015712	KNEE	SPON2	Fenland	3.82867e-05	9.58871e-05	FALSE	0.710292
rs2015110	KNEE	SPON2	Fenland	3.82712e-05	1.47334e-05	TRUE	0.808815
rs1426371	KNEE	SPON2	Fenland	3.80289e-05	1.26043e-05	TRUE	0.787446
rs11168351	KNEE	SPON2	Fenland	3.79844e-05	2.21078e-08	TRUE	0.535403
rs75254991	KNEE	SPON2	Fenland	3.78902e-05	0.000378444	FALSE	0.170507
rs12533596	KNEE	SPON2	Fenland	3.78379e-05	8.8818e-05	FALSE	0.748321
rs13107325	KNEE	SPON2	Fenland	3.67978e-05	4.85063e-05	FALSE	0.926226
rs10003030	KNEE	SPON2	Fenland	3.63144e-05	0.0280118	FALSE	2.91375e-63
rs10011267	KNEE	SPON2	Fenland	3.57424e-05	5.25379e-05	FALSE	0.89589
rs887258	KNEE	SPON2	Fenland	3.55492e-05	0.000107122	FALSE	0.651149
rs12934463	KNEE	SPON2	Fenland	3.50449e-05	3.41286e-05	TRUE	0.993594
rs911610	KNEE	SPON2	Fenland	3.43551e-05	3.89967e-05	FALSE	0.968483
rs1431402	KNEE	SPON2	Fenland	3.43349e-05	1.32378e-08	TRUE	0.553875
rs1515405	KNEE	SPON2	Fenland	3.43215e-05	1.96481e-05	TRUE	0.883185
rs17608747	KNEE	SPON2	Fenland	3.40611e-05	5.08433e-05	FALSE	0.893896
rs3118919	KNEE	SPON2	Fenland	3.40266e-05	0.000104411	FALSE	0.651355
rs765143	KNEE	SPON2	Fenland	3.39458e-05	2.23819e-07	TRUE	0.581196
rs1791495	KNEE	SPON2	Fenland	3.38395e-05	9.10475e-05	FALSE	0.701095
rs2443701	KNEE	SPON2	Fenland	3.35582e-05	4.17872e-05	FALSE	0.944843
rs13110077	KNEE	SPON2	Fenland	3.33841e-05	0.000417596	FALSE	0.130872
rs2521348	KNEE	SPON2	Fenland	3.32768e-05	5.55474e-06	TRUE	0.738052
rs11042731	KNEE	SPON2	Fenland	3.26451e-05	0.000117273	FALSE	0.598061
rs9908159	KNEE	SPON2	Fenland	3.23776e-05	6.02476e-05	FALSE	0.830935
rs3824488	KNEE	SPON2	Fenland	3.22791e-05	0.000285973	FALSE	0.24715
rs9340995	KNEE	SPON2	Fenland	3.2183e-05	9.16181e-05	FALSE	0.68785
rs11614330	KNEE	SPON2	Fenland	3.20782e-05	1.70686e-05	TRUE	0.87453
rs9296807	KNEE	SPON2	Fenland	3.187e-05	8.90369e-05	FALSE	0.69607
rs10758594	KNEE	SPON2	Fenland	3.1718e-05	1.08328e-06	TRUE	0.636141
rs12667395	KNEE	SPON2	Fenland	3.13151e-05	0.000141602	FALSE	0.515934
rs3915384	KNEE	SPON2	Fenland	3.13042e-05	8.8639e-05	FALSE	0.693845
rs2568956	KNEE	SPON2	Fenland	3.12836e-05	7.07309e-05	FALSE	0.77159
rs148449802	KNEE	SPON2	Fenland	3.1127e-05	0.000437935	FALSE	0.113685
rs1394094	KNEE	SPON2	Fenland	3.09135e-05	7.62489e-06	TRUE	0.773041
rs935166	KNEE	SPON2	Fenland	3.08878e-05	0.000594429	FALSE	0.0523594
rs77165542	KNEE	SPON2	Fenland	3.07916e-05	9.28609e-05	FALSE	0.673594
rs77131772	KNEE	SPON2	Fenland	3.0634e-05	8.52782e-06	TRUE	0.787601
rs73164496	KNEE	SPON2	Fenland	3.01752e-05	0.000356149	FALSE	0.167938
rs6124883	KNEE	SPON2	Fenland	2.99159e-05	6.77293e-05	FALSE	0.776067
rs11155510	KNEE	SPON2	Fenland	2.97074e-05	5.70102e-09	TRUE	0.579663
rs79950770	KNEE	SPON2	Fenland	2.95965e-05	0.00026553	FALSE	0.263268
rs805318	KNEE	SPON2	Fenland	2.92808e-05	2.08477e-05	TRUE	0.930591
rs1043801	KNEE	SPON2	Fenland	2.91299e-05	5.41707e-05	FALSE	0.839702
rs36714	KNEE	SPON2	Fenland	2.9076e-05	7.75062e-05	FALSE	0.725163
rs1907328	KNEE	SPON2	Fenland	2.90376e-05	2.47657e-05	TRUE	0.966124
rs7181261	KNEE	SPON2	Fenland	2.84794e-05	8.47215e-07	TRUE	0.649054
rs10915873	KNEE	SPON2	Fenland	2.84493e-05	5.43113e-06	TRUE	0.756951
rs2281997	KNEE	SPON2	Fenland	2.84488e-05	0.000119548	FALSE	0.563866
rs72771049	KNEE	SPON2	Fenland	2.82396e-05	9.13993e-05	FALSE	0.661689
rs2936427	KNEE	SPON2	Fenland	2.7817e-05	8.49753e-05	FALSE	0.684419
rs2628578	KNEE	SPON2	Fenland	2.77593e-05	7.89597e-06	TRUE	0.799983
rs17138562	KNEE	SPON2	Fenland	2.77191e-05	0.000124928	FALSE	0.54234
rs6090040	KNEE	SPON2	Fenland	2.77009e-05	0.000162189	FALSE	0.44127
rs2294098	KNEE	SPON2	Fenland	2.76319e-05	2.01525e-05	TRUE	0.936965
rs10756796	KNEE	SPON2	Fenland	2.75625e-05	7.21289e-05	FALSE	0.73824
rs9921416	KNEE	SPON2	Fenland	2.7497e-05	0.000192435	FALSE	0.397637
rs28609134	KNEE	SPON2	Fenland	2.73514e-05	7.24841e-06	TRUE	0.793712
rs2596703	KNEE	SPON2	Fenland	2.72615e-05	0.000174521	FALSE	0.410306
rs12291695	KNEE	SPON2	Fenland	2.71332e-05	6.18793e-05	FALSE	0.784203
rs16977012	KNEE	SPON2	Fenland	2.71004e-05	3.60334e-05	FALSE	0.934545
rs9277928	KNEE	SPON2	Fenland	2.70665e-05	4.37253e-05	FALSE	0.884476
rs75621460	KNEE	SPON2	Fenland	2.69831e-05	0.000246761	FALSE	0.278553
rs4877697	KNEE	SPON2	Fenland	2.65051e-05	5.83785e-08	TRUE	0.61312
rs10987373	KNEE	SPON2	Fenland	2.63766e-05	5.46819e-05	FALSE	0.81593
rs16922958	KNEE	SPON2	Fenland	2.62922e-05	1.38914e-08	TRUE	0.605686
rs477574	KNEE	SPON2	Fenland	2.61058e-05	8.20021e-08	TRUE	0.619188
rs2561821	KNEE	SPON2	Fenland	2.59105e-05	1.02192e-05	TRUE	0.845299
rs7923649	KNEE	SPON2	Fenland	2.59034e-05	0.000352214	FALSE	0.158635
rs12340657	KNEE	SPON2	Fenland	2.57102e-05	1.71558e-05	TRUE	0.923768
rs35159887	KNEE	SPON2	Fenland	2.55757e-05	1.26249e-05	TRUE	0.876826
rs7186541	KNEE	SPON2	Fenland	2.55024e-05	1.73322e-05	TRUE	0.927189
rs34533676	KNEE	SPON2	Fenland	2.53844e-05	7.51884e-05	FALSE	0.708129
rs7539021	KNEE	SPON2	Fenland	2.5343e-05	5.4429e-09	TRUE	0.60924
rs11742813	KNEE	SPON2	Fenland	2.51928e-05	1.85682e-07	TRUE	0.636343
rs2394861	KNEE	SPON2	Fenland	2.50789e-05	0.000115474	FALSE	0.554304
rs34517439	KNEE	SPON2	Fenland	2.50037e-05	0.000159149	FALSE	0.432588
rs4794447	KNEE	SPON2	Fenland	2.4967e-05	0.000157314	FALSE	0.436784
rs7204132	KNEE	SPON2	Fenland	2.48551e-05	0.000466662	FALSE	0.0867753
rs1507465	KNEE	SPON2	Fenland	2.47965e-05	2.82942e-05	FALSE	0.972082
rs35489988	KNEE	SPON2	Fenland	2.47886e-05	7.35193e-05	FALSE	0.710991
rs73217710	KNEE	SPON2	Fenland	2.47662e-05	3.97932e-05	FALSE	0.890854
rs10744137	KNEE	SPON2	Fenland	2.45983e-05	3.72573e-05	FALSE	0.906138
rs4530296	KNEE	SPON2	Fenland	2.44709e-05	1.92983e-05	TRUE	0.954488
rs11612013	KNEE	SPON2	Fenland	2.43696e-05	0.000223043	FALSE	0.302832
rs1895583	KNEE	SPON2	Fenland	2.43341e-05	9.54838e-06	TRUE	0.84938
rs6020424	KNEE	SPON2	Fenland	2.43273e-05	3.06709e-06	TRUE	0.743069
rs7188339	KNEE	SPON2	Fenland	2.42994e-05	7.04685e-05	FALSE	0.721028
rs12906125	KNEE	SPON2	Fenland	2.42739e-05	2.94117e-05	FALSE	0.959203
rs2529484	KNEE	SPON2	Fenland	2.4068e-05	2.54894e-07	TRUE	0.650176
rs141845046	KNEE	SPON2	Fenland	2.40271e-05	1.23511e-07	TRUE	0.639142
rs76612873	KNEE	SPON2	Fenland	2.36377e-05	5.87092e-05	FALSE	0.772905
rs7146939	KNEE	SPON2	Fenland	2.35435e-05	0.000122689	FALSE	0.521236
rs4473241	KNEE	SPON2	Fenland	2.34783e-05	0.000260877	FALSE	0.243933
rs147329802	KNEE	SPON2	Fenland	2.34416e-05	4.05521e-05	FALSE	0.875012
rs12969709	KNEE	SPON2	Fenland	2.34347e-05	8.05742e-06	TRUE	0.836523
rs13280128	KNEE	SPON2	Fenland	2.34347e-05	0.000150538	FALSE	0.443951
rs61944841	KNEE	SPON2	Fenland	2.32978e-05	5.12856e-05	FALSE	0.809878
rs11030477	KNEE	SPON2	Fenland	2.32772e-05	0.000178095	FALSE	0.379891
rs945639	KNEE	SPON2	Fenland	2.31735e-05	0.00020525	FALSE	0.326915
rs6444261	KNEE	SPON2	Fenland	2.31072e-05	1.91874e-05	TRUE	0.964932
rs1800472	KNEE	SPON2	Fenland	2.29204e-05	2.28072e-05	TRUE	0.999027
rs1964521	KNEE	SPON2	Fenland	2.28857e-05	0.000168514	FALSE	0.398231
rs1999659	KNEE	SPON2	Fenland	2.2765e-05	7.1667e-05	FALSE	0.703419
rs227723	KNEE	SPON2	Fenland	2.27191e-05	0.00026311	FALSE	0.237815
rs72738786	KNEE	SPON2	Fenland	2.26387e-05	6.18001e-05	FALSE	0.749122
rs3131014	KNEE	SPON2	Fenland	2.26304e-05	4.70119e-05	FALSE	0.828721
rs9533090	KNEE	PBRM1	Fenland	5.01534e-05	0.000261811	FALSE	0.348388
rs2867110	KNEE	PBRM1	Fenland	5.01534e-05	8.60777e-06	TRUE	0.669052
rs12214906	KNEE	PBRM1	Fenland	4.52511e-05	0.000115899	FALSE	0.692166
rs10878346	KNEE	PBRM1	Fenland	4.50409e-05	3.16957e-06	TRUE	0.611365
rs996103	KNEE	PBRM1	Fenland	4.37678e-05	0.000131699	FALSE	0.616455
rs3774364	KNEE	PBRM1	Fenland	4.21167e-05	1.79073e-06	TRUE	0.595515
rs3844549	KNEE	PBRM1	Fenland	4.12952e-05	3.19109e-05	TRUE	0.936168
rs62407805	KNEE	PBRM1	Fenland	3.9708e-05	0.000445816	FALSE	0.126826
rs2076545	KNEE	PBRM1	Fenland	3.96494e-05	2.70821e-07	TRUE	0.551679
rs450466	KNEE	PBRM1	Fenland	3.94298e-05	2.15484e-05	TRUE	0.866015
rs8015712	KNEE	PBRM1	Fenland	3.82867e-05	2.19606e-06	TRUE	0.627735
rs2015110	KNEE	PBRM1	Fenland	3.82712e-05	0.000117453	FALSE	0.631705
rs1426371	KNEE	PBRM1	Fenland	3.80289e-05	2.56276e-05	TRUE	0.909391
rs11168351	KNEE	PBRM1	Fenland	3.79844e-05	2.5556e-05	TRUE	0.909107
rs75254991	KNEE	PBRM1	Fenland	3.78902e-05	3.54299e-05	TRUE	0.983294
rs12533596	KNEE	PBRM1	Fenland	3.78379e-05	2.4582e-07	TRUE	0.579327
rs13107325	KNEE	PBRM1	Fenland	3.67978e-05	2.46958e-08	TRUE	0.542585
rs10003030	KNEE	PBRM1	Fenland	3.63144e-05	4.55618e-06	TRUE	0.6884
rs10011267	KNEE	PBRM1	Fenland	3.57424e-05	0.000259393	FALSE	0.29662
rs887258	KNEE	PBRM1	Fenland	3.55492e-05	4.451e-05	FALSE	0.941734
rs12934463	KNEE	PBRM1	Fenland	3.50449e-05	0.000307073	FALSE	0.231737
rs911610	KNEE	PBRM1	Fenland	3.43551e-05	1.4149e-06	TRUE	0.630215
rs1431402	KNEE	PBRM1	Fenland	3.43349e-05	2.14348e-07	TRUE	0.578135
rs1515405	KNEE	PBRM1	Fenland	3.43215e-05	7.22886e-06	TRUE	0.743937
rs17608747	KNEE	PBRM1	Fenland	3.40611e-05	0.000401299	FALSE	0.143426
rs3118919	KNEE	PBRM1	Fenland	3.40266e-05	3.00911e-06	TRUE	0.67277
rs765143	KNEE	PBRM1	Fenland	3.39458e-05	3.58109e-06	TRUE	0.685194
rs1791495	KNEE	PBRM1	Fenland	3.38395e-05	1.85682e-07	TRUE	0.578864
rs2443701	KNEE	PBRM1	Fenland	3.35582e-05	3.6869e-08	TRUE	0.563828
rs13110077	KNEE	PBRM1	Fenland	3.33841e-05	0.000260094	FALSE	0.286142
rs2521348	KNEE	PBRM1	Fenland	3.32768e-05	5.39424e-05	FALSE	0.877228
rs11042731	KNEE	PBRM1	Fenland	3.26451e-05	9.20853e-07	TRUE	0.624212
rs9908159	KNEE	PBRM1	Fenland	3.23776e-05	2.31646e-08	TRUE	0.568222
rs3824488	KNEE	PBRM1	Fenland	3.22791e-05	0.00038568	FALSE	0.150291
rs9340995	KNEE	PBRM1	Fenland	3.2183e-05	0.000297419	FALSE	0.232981
rs11614330	KNEE	PBRM1	Fenland	3.20782e-05	2.40031e-06	TRUE	0.671573
rs9296807	KNEE	PBRM1	Fenland	3.187e-05	3.98937e-05	FALSE	0.94489
rs10758594	KNEE	PBRM1	Fenland	3.1718e-05	5.65957e-06	TRUE	0.73747
rs12667395	KNEE	PBRM1	Fenland	3.13151e-05	0.000340556	FALSE	0.185103
rs3915384	KNEE	PBRM1	Fenland	3.13042e-05	4.67912e-05	FALSE	0.897881
rs2568956	KNEE	PBRM1	Fenland	3.12836e-05	7.05687e-05	FALSE	0.77235
rs148449802	KNEE	PBRM1	Fenland	3.1127e-05	3.12107e-06	TRUE	0.694414
rs1394094	KNEE	PBRM1	Fenland	3.09135e-05	5.17508e-05	FALSE	0.866295
rs935166	KNEE	PBRM1	Fenland	3.08878e-05	0.000333459	FALSE	0.190457
rs77165542	KNEE	PBRM1	Fenland	3.07916e-05	7.12145e-05	FALSE	0.765852
rs77131772	KNEE	PBRM1	Fenland	3.0634e-05	1.4302e-05	TRUE	0.856646
rs73164496	KNEE	PBRM1	Fenland	3.01752e-05	2.08947e-05	TRUE	0.924296
rs6124883	KNEE	PBRM1	Fenland	2.99159e-05	4.28296e-05	FALSE	0.9118
rs11155510	KNEE	PBRM1	Fenland	2.97074e-05	7.38847e-06	TRUE	0.778283
rs79950770	KNEE	PBRM1	Fenland	2.95965e-05	7.43401e-05	FALSE	0.742994
rs805318	KNEE	PBRM1	Fenland	2.92808e-05	0.000356052	FALSE	0.165427
rs1043801	KNEE	PBRM1	Fenland	2.91299e-05	4.03343e-05	FALSE	0.921709
rs36714	KNEE	PBRM1	Fenland	2.9076e-05	5.67897e-06	TRUE	0.756493
rs1907328	KNEE	PBRM1	Fenland	2.90376e-05	2.32867e-06	TRUE	0.690601
rs7181261	KNEE	PBRM1	Fenland	2.84794e-05	8.47215e-07	TRUE	0.649054
rs10915873	KNEE	PBRM1	Fenland	2.84493e-05	3.12661e-05	FALSE	0.978804
rs2281997	KNEE	PBRM1	Fenland	2.84488e-05	1.45115e-05	TRUE	0.87518
rs72771049	KNEE	PBRM1	Fenland	2.82396e-05	0.000365454	FALSE	0.154862
rs2936427	KNEE	PBRM1	Fenland	2.7817e-05	0.000312523	FALSE	0.201111
rs2628578	KNEE	PBRM1	Fenland	2.77593e-05	4.1147e-07	TRUE	0.633484
rs17138562	KNEE	PBRM1	Fenland	2.77191e-05	8.60101e-07	TRUE	0.654898
rs6090040	KNEE	PBRM1	Fenland	2.77009e-05	2.75036e-07	TRUE	0.625326
rs2294098	KNEE	PBRM1	Fenland	2.76319e-05	1.26459e-05	TRUE	0.860896
rs10756796	KNEE	PBRM1	Fenland	2.75625e-05	0.000154901	FALSE	0.458342
rs9921416	KNEE	PBRM1	Fenland	2.7497e-05	0.000100302	FALSE	0.639983
rs28609134	KNEE	PBRM1	Fenland	2.73514e-05	0.000309787	FALSE	0.202322
rs2596703	KNEE	PBRM1	Fenland	2.72615e-05	0.000121013	FALSE	0.551454
rs12291695	KNEE	PBRM1	Fenland	2.71332e-05	2.2804e-06	TRUE	0.703084
rs16977012	KNEE	PBRM1	Fenland	2.71004e-05	0.000101694	FALSE	0.615141
rs9277928	KNEE	PBRM1	Fenland	2.70665e-05	0.000241839	FALSE	0.28619
rs75621460	KNEE	PBRM1	Fenland	2.69831e-05	0	TRUE	0.592453
rs4877697	KNEE	PBRM1	Fenland	2.65051e-05	0.000311002	FALSE	0.198121
rs10987373	KNEE	PBRM1	Fenland	2.63766e-05	5.12096e-05	FALSE	0.83508
rs16922958	KNEE	PBRM1	Fenland	2.62922e-05	3.47272e-05	FALSE	0.937133
rs477574	KNEE	PBRM1	Fenland	2.61058e-05	6.29431e-07	TRUE	0.656496
rs2561821	KNEE	PBRM1	Fenland	2.59105e-05	8.91363e-05	FALSE	0.65388
rs7923649	KNEE	PBRM1	Fenland	2.59034e-05	6.1883e-07	TRUE	0.657474
rs12340657	KNEE	PBRM1	Fenland	2.57102e-05	1.0414e-06	TRUE	0.676424
rs35159887	KNEE	PBRM1	Fenland	2.55757e-05	1.13626e-06	TRUE	0.680857
rs7186541	KNEE	PBRM1	Fenland	2.55024e-05	0.000167306	FALSE	0.416468
rs34533676	KNEE	PBRM1	Fenland	2.53844e-05	0.000323618	FALSE	0.181953
rs7539021	KNEE	PBRM1	Fenland	2.5343e-05	4.02541e-05	FALSE	0.892581
rs11742813	KNEE	PBRM1	Fenland	2.51928e-05	3.68604e-05	FALSE	0.913669
rs2394861	KNEE	PBRM1	Fenland	2.50789e-05	2.33508e-05	TRUE	0.985562
rs34517439	KNEE	PBRM1	Fenland	2.50037e-05	1.20787e-05	TRUE	0.875133
rs4794447	KNEE	PBRM1	Fenland	2.4967e-05	1.03783e-05	TRUE	0.854854
rs7204132	KNEE	PBRM1	Fenland	2.48551e-05	9.74715e-05	FALSE	0.614509
rs1507465	KNEE	PBRM1	Fenland	2.47965e-05	0.000521875	FALSE	0.0655726
rs35489988	KNEE	PBRM1	Fenland	2.47886e-05	2.6618e-05	FALSE	0.985164
rs73217710	KNEE	PBRM1	Fenland	2.47662e-05	3.51487e-05	FALSE	0.921844
rs10744137	KNEE	PBRM1	Fenland	2.45983e-05	1.98099e-07	TRUE	0.641776
rs4530296	KNEE	PBRM1	Fenland	2.44709e-05	1.20232e-05	TRUE	0.878835
rs11612013	KNEE	PBRM1	Fenland	2.43696e-05	9.14099e-05	FALSE	0.633686
rs1895583	KNEE	PBRM1	Fenland	2.43341e-05	4.64859e-05	FALSE	0.845972
rs6020424	KNEE	PBRM1	Fenland	2.43273e-05	9.71953e-05	FALSE	0.611671
rs7188339	KNEE	PBRM1	Fenland	2.42994e-05	1.79157e-07	TRUE	0.642396
rs12906125	KNEE	PBRM1	Fenland	2.42739e-05	0.000175171	FALSE	0.391873
rs2529484	KNEE	PBRM1	Fenland	2.4068e-05	8.38946e-05	FALSE	0.661147
rs141845046	KNEE	PBRM1	Fenland	2.40271e-05	0.000160217	FALSE	0.42412
rs76612873	KNEE	PBRM1	Fenland	2.36377e-05	1.18377e-05	TRUE	0.883559
rs7146939	KNEE	PBRM1	Fenland	2.35435e-05	0.000257799	FALSE	0.248225
rs4473241	KNEE	PBRM1	Fenland	2.34783e-05	0.000368168	FALSE	0.139364
rs147329802	KNEE	PBRM1	Fenland	2.34416e-05	2.08855e-05	TRUE	0.977672
rs12969709	KNEE	PBRM1	Fenland	2.34347e-05	0.000194634	FALSE	0.347799
rs13280128	KNEE	PBRM1	Fenland	2.34347e-05	0.000466971	FALSE	0.0839362
rs61944841	KNEE	PBRM1	Fenland	2.32978e-05	2.47241e-05	FALSE	0.988033
rs11030477	KNEE	PBRM1	Fenland	2.32772e-05	6.01833e-05	FALSE	0.762452
rs945639	KNEE	PBRM1	Fenland	2.31735e-05	0.000125853	FALSE	0.509247
rs6444261	KNEE	PBRM1	Fenland	2.31072e-05	2.55739e-06	TRUE	0.740978
rs1800472	KNEE	PBRM1	Fenland	2.29204e-05	0.000204891	FALSE	0.326212
rs1964521	KNEE	PBRM1	Fenland	2.28857e-05	8.11853e-05	FALSE	0.663172
rs1999659	KNEE	PBRM1	Fenland	2.2765e-05	0.000108437	FALSE	0.560953
rs227723	KNEE	PBRM1	Fenland	2.27191e-05	0.000287738	FALSE	0.208766
rs72738786	KNEE	PBRM1	Fenland	2.26387e-05	0.000174177	FALSE	0.384438
rs3131014	KNEE	PBRM1	Fenland	2.26304e-05	0.000401746	FALSE	0.115142
rs9533090	KNEE	ITGA2	Fenland	5.01534e-05	2.61787e-05	TRUE	0.839499
rs2867110	KNEE	ITGA2	Fenland	5.01534e-05	1.40354e-05	TRUE	0.731053
rs12214906	KNEE	ITGA2	Fenland	4.52511e-05	4.72139e-05	FALSE	0.98871
rs10878346	KNEE	ITGA2	Fenland	4.50409e-05	5.189e-07	TRUE	0.537001
rs996103	KNEE	ITGA2	Fenland	4.37678e-05	0.000245746	FALSE	0.350415
rs3774364	KNEE	ITGA2	Fenland	4.21167e-05	8.93516e-05	FALSE	0.760112
rs3844549	KNEE	ITGA2	Fenland	4.12952e-05	0.000225322	FALSE	0.376305
rs62407805	KNEE	ITGA2	Fenland	3.9708e-05	3.26844e-05	TRUE	0.951978
rs2076545	KNEE	ITGA2	Fenland	3.96494e-05	0.000237332	FALSE	0.347858
rs450466	KNEE	ITGA2	Fenland	3.94298e-05	5.24811e-06	TRUE	0.681069
rs8015712	KNEE	ITGA2	Fenland	3.82867e-05	0.000188675	FALSE	0.436625
rs2015110	KNEE	ITGA2	Fenland	3.82712e-05	8.00305e-05	FALSE	0.776115
rs1426371	KNEE	ITGA2	Fenland	3.80289e-05	4.3682e-05	FALSE	0.963631
rs11168351	KNEE	ITGA2	Fenland	3.79844e-05	7.16628e-07	TRUE	0.583783
rs75254991	KNEE	ITGA2	Fenland	3.78902e-05	5.32036e-07	TRUE	0.57606
rs12533596	KNEE	ITGA2	Fenland	3.78379e-05	5.2218e-05	FALSE	0.91608
rs13107325	KNEE	ITGA2	Fenland	3.67978e-05	2.8828e-05	TRUE	0.942745
rs10003030	KNEE	ITGA2	Fenland	3.63144e-05	7.89325e-08	TRUE	0.553829
rs10011267	KNEE	ITGA2	Fenland	3.57424e-05	1.6216e-05	TRUE	0.840612
rs887258	KNEE	ITGA2	Fenland	3.55492e-05	4.20214e-07	TRUE	0.583963
rs12934463	KNEE	ITGA2	Fenland	3.50449e-05	3.92062e-05	FALSE	0.971918
rs911610	KNEE	ITGA2	Fenland	3.43551e-05	2.50863e-05	TRUE	0.92998
rs1431402	KNEE	ITGA2	Fenland	3.43349e-05	0.000149574	FALSE	0.511495
rs1515405	KNEE	ITGA2	Fenland	3.43215e-05	1.05271e-05	TRUE	0.787652
rs17608747	KNEE	ITGA2	Fenland	3.40611e-05	0.000337696	FALSE	0.196203
rs3118919	KNEE	ITGA2	Fenland	3.40266e-05	9.56745e-05	FALSE	0.684107
rs765143	KNEE	ITGA2	Fenland	3.39458e-05	3.93418e-05	FALSE	0.963342
rs1791495	KNEE	ITGA2	Fenland	3.38395e-05	3.45768e-05	FALSE	0.994818
rs2443701	KNEE	ITGA2	Fenland	3.35582e-05	1.60905e-06	TRUE	0.641045
rs13110077	KNEE	ITGA2	Fenland	3.33841e-05	0.000420336	FALSE	0.129122
rs2521348	KNEE	ITGA2	Fenland	3.32768e-05	2.0759e-05	TRUE	0.905398
rs11042731	KNEE	ITGA2	Fenland	3.26451e-05	5.27732e-05	FALSE	0.873019
rs9908159	KNEE	ITGA2	Fenland	3.23776e-05	5.32673e-06	TRUE	0.727445
rs3824488	KNEE	ITGA2	Fenland	3.22791e-05	0.00032292	FALSE	0.20534
rs9340995	KNEE	ITGA2	Fenland	3.2183e-05	0.000153142	FALSE	0.489764
rs11614330	KNEE	ITGA2	Fenland	3.20782e-05	4.61464e-05	FALSE	0.907351
rs9296807	KNEE	ITGA2	Fenland	3.187e-05	2.84849e-05	TRUE	0.974661
rs10758594	KNEE	ITGA2	Fenland	3.1718e-05	8.36557e-06	TRUE	0.777709
rs12667395	KNEE	ITGA2	Fenland	3.13151e-05	7.51712e-06	TRUE	0.768661
rs3915384	KNEE	ITGA2	Fenland	3.13042e-05	3.44551e-05	FALSE	0.977406
rs2568956	KNEE	ITGA2	Fenland	3.12836e-05	1.13004e-05	TRUE	0.818121
rs148449802	KNEE	ITGA2	Fenland	3.1127e-05	6.16141e-07	TRUE	0.621282
rs1394094	KNEE	ITGA2	Fenland	3.09135e-05	0.000111411	FALSE	0.606715
rs935166	KNEE	ITGA2	Fenland	3.08878e-05	2.73111e-05	TRUE	0.972734
rs77165542	KNEE	ITGA2	Fenland	3.07916e-05	3.0582e-05	TRUE	0.998445
rs77131772	KNEE	ITGA2	Fenland	3.0634e-05	0.000196903	FALSE	0.381181
rs73164496	KNEE	ITGA2	Fenland	3.01752e-05	7.64042e-05	FALSE	0.73786
rs6124883	KNEE	ITGA2	Fenland	2.99159e-05	0.000116845	FALSE	0.582113
rs11155510	KNEE	ITGA2	Fenland	2.97074e-05	1.48116e-06	TRUE	0.662658
rs79950770	KNEE	ITGA2	Fenland	2.95965e-05	2.14369e-05	TRUE	0.933456
rs805318	KNEE	ITGA2	Fenland	2.92808e-05	4.0282e-05	FALSE	0.923189
rs1043801	KNEE	ITGA2	Fenland	2.91299e-05	0.00010707	FALSE	0.609953
rs36714	KNEE	ITGA2	Fenland	2.9076e-05	3.62959e-05	FALSE	0.94804
rs1907328	KNEE	ITGA2	Fenland	2.90376e-05	3.23651e-05	FALSE	0.975306
rs7181261	KNEE	ITGA2	Fenland	2.84794e-05	0.000149013	FALSE	0.478922
rs10915873	KNEE	ITGA2	Fenland	2.84493e-05	5.34887e-05	FALSE	0.838337
rs2281997	KNEE	ITGA2	Fenland	2.84488e-05	0.000109494	FALSE	0.597026
rs72771049	KNEE	ITGA2	Fenland	2.82396e-05	0.000170718	FALSE	0.424366
rs2936427	KNEE	ITGA2	Fenland	2.7817e-05	3.26503e-05	FALSE	0.963846
rs2628578	KNEE	ITGA2	Fenland	2.77593e-05	1.60266e-05	TRUE	0.896252
rs17138562	KNEE	ITGA2	Fenland	2.77191e-05	0.000196282	FALSE	0.367455
rs6090040	KNEE	ITGA2	Fenland	2.77009e-05	4.03103e-07	TRUE	0.63341
rs2294098	KNEE	ITGA2	Fenland	2.76319e-05	0.000162558	FALSE	0.439985
rs10756796	KNEE	ITGA2	Fenland	2.75625e-05	5.22862e-05	FALSE	0.838247
rs9921416	KNEE	ITGA2	Fenland	2.7497e-05	4.30871e-05	FALSE	0.897022
rs28609134	KNEE	ITGA2	Fenland	2.73514e-05	0.000231452	FALSE	0.303525
rs2596703	KNEE	ITGA2	Fenland	2.72615e-05	7.89832e-05	FALSE	0.705588
rs12291695	KNEE	ITGA2	Fenland	2.71332e-05	1.36551e-05	TRUE	0.876047
rs16977012	KNEE	ITGA2	Fenland	2.71004e-05	0.000334997	FALSE	0.177073
rs9277928	KNEE	ITGA2	Fenland	2.70665e-05	0.000118202	FALSE	0.55904
rs75621460	KNEE	ITGA2	Fenland	2.69831e-05	0.00023432	FALSE	0.297305
rs4877697	KNEE	ITGA2	Fenland	2.65051e-05	0.00010951	FALSE	0.58378
rs10987373	KNEE	ITGA2	Fenland	2.63766e-05	6.17267e-05	FALSE	0.779183
rs16922958	KNEE	ITGA2	Fenland	2.62922e-05	1.57322e-05	TRUE	0.904752
rs477574	KNEE	ITGA2	Fenland	2.61058e-05	0.000580164	FALSE	0.0504632
rs2561821	KNEE	ITGA2	Fenland	2.59105e-05	5.27938e-05	FALSE	0.822596
rs7923649	KNEE	ITGA2	Fenland	2.59034e-05	5.06311e-05	FALSE	0.834618
rs12340657	KNEE	ITGA2	Fenland	2.57102e-05	2.73551e-05	FALSE	0.986871
rs35159887	KNEE	ITGA2	Fenland	2.55757e-05	0.000242392	FALSE	0.278665
rs7186541	KNEE	ITGA2	Fenland	2.55024e-05	3.88488e-05	FALSE	0.90298
rs34533676	KNEE	ITGA2	Fenland	2.53844e-05	0.000253598	FALSE	0.261884
rs7539021	KNEE	ITGA2	Fenland	2.5343e-05	0.000294319	FALSE	0.211571
rs11742813	KNEE	ITGA2	Fenland	2.51928e-05	0.000451879	FALSE	0.0942051
rs2394861	KNEE	ITGA2	Fenland	2.50789e-05	4.06334e-05	FALSE	0.88801
rs34517439	KNEE	ITGA2	Fenland	2.50037e-05	5.48541e-05	FALSE	0.804182
rs4794447	KNEE	ITGA2	Fenland	2.4967e-05	0.000318073	FALSE	0.185803
rs7204132	KNEE	ITGA2	Fenland	2.48551e-05	5.71622e-05	FALSE	0.790729
rs1507465	KNEE	ITGA2	Fenland	2.47965e-05	0.000325702	FALSE	0.178053
rs35489988	KNEE	ITGA2	Fenland	2.47886e-05	1.33864e-05	TRUE	0.891796
rs73217710	KNEE	ITGA2	Fenland	2.47662e-05	2.04799e-05	TRUE	0.962924
rs10744137	KNEE	ITGA2	Fenland	2.45983e-05	1.58933e-05	TRUE	0.920131
rs4530296	KNEE	ITGA2	Fenland	2.44709e-05	1.06791e-05	TRUE	0.862643
rs11612013	KNEE	ITGA2	Fenland	2.43696e-05	4.5833e-05	FALSE	0.850141
rs1895583	KNEE	ITGA2	Fenland	2.43341e-05	0.000211023	FALSE	0.322811
rs6020424	KNEE	ITGA2	Fenland	2.43273e-05	6.30559e-05	FALSE	0.756538
rs7188339	KNEE	ITGA2	Fenland	2.42994e-05	2.23946e-05	TRUE	0.983792
rs12906125	KNEE	ITGA2	Fenland	2.42739e-05	0.000223762	FALSE	0.301202
rs2529484	KNEE	ITGA2	Fenland	2.4068e-05	1.27039e-05	TRUE	0.890037
rs141845046	KNEE	ITGA2	Fenland	2.40271e-05	0.000217425	FALSE	0.310365
rs76612873	KNEE	ITGA2	Fenland	2.36377e-05	5.46819e-05	FALSE	0.794082
rs7146939	KNEE	ITGA2	Fenland	2.35435e-05	2.23394e-05	TRUE	0.989664
rs4473241	KNEE	ITGA2	Fenland	2.34783e-05	0.000106443	FALSE	0.57284
rs147329802	KNEE	ITGA2	Fenland	2.34416e-05	1.75789e-05	TRUE	0.946683
rs12969709	KNEE	ITGA2	Fenland	2.34347e-05	7.6758e-06	TRUE	0.831051
rs13280128	KNEE	ITGA2	Fenland	2.34347e-05	4.91727e-05	FALSE	0.822943
rs61944841	KNEE	ITGA2	Fenland	2.32978e-05	4.38175e-05	FALSE	0.853434
rs11030477	KNEE	ITGA2	Fenland	2.32772e-05	2.07179e-05	TRUE	0.97756
rs945639	KNEE	ITGA2	Fenland	2.31735e-05	4.09655e-07	TRUE	0.667119
rs6444261	KNEE	ITGA2	Fenland	2.31072e-05	1.66155e-05	TRUE	0.939972
rs1800472	KNEE	ITGA2	Fenland	2.29204e-05	6.80476e-06	TRUE	0.822341
rs1964521	KNEE	ITGA2	Fenland	2.28857e-05	3.9512e-06	TRUE	0.773242
rs1999659	KNEE	ITGA2	Fenland	2.2765e-05	1.85175e-05	TRUE	0.96153
rs227723	KNEE	ITGA2	Fenland	2.27191e-05	0.000278795	FALSE	0.218856
rs72738786	KNEE	ITGA2	Fenland	2.26387e-05	3.6834e-06	TRUE	0.76988
rs3131014	KNEE	ITGA2	Fenland	2.26304e-05	0.000422879	FALSE	0.103282
rs9533090	KNEE	ESM1	Fenland	5.01534e-05	0.000201961	FALSE	0.462493
rs2867110	KNEE	ESM1	Fenland	5.01534e-05	0.00013398	FALSE	0.643337
rs12214906	KNEE	ESM1	Fenland	4.52511e-05	1.28082e-07	TRUE	0.532421
rs10878346	KNEE	ESM1	Fenland	4.50409e-05	8.1078e-07	TRUE	0.549308
rs996103	KNEE	ESM1	Fenland	4.37678e-05	0.000194845	FALSE	0.449198
rs3774364	KNEE	ESM1	Fenland	4.21167e-05	0.000591988	FALSE	0.0659224
rs3844549	KNEE	ESM1	Fenland	4.12952e-05	0.000259393	FALSE	0.318483
rs62407805	KNEE	ESM1	Fenland	3.9708e-05	1.15807e-07	TRUE	0.539028
rs2076545	KNEE	ESM1	Fenland	3.96494e-05	3.06094e-05	TRUE	0.937231
rs450466	KNEE	ESM1	Fenland	3.94298e-05	0.000295121	FALSE	0.261288
rs8015712	KNEE	ESM1	Fenland	3.82867e-05	1.60938e-05	TRUE	0.82258
rs2015110	KNEE	ESM1	Fenland	3.82712e-05	9.82489e-06	TRUE	0.753144
rs1426371	KNEE	ESM1	Fenland	3.80289e-05	0.000317909	FALSE	0.229345
rs11168351	KNEE	ESM1	Fenland	3.79844e-05	5.80435e-05	FALSE	0.880772
rs75254991	KNEE	ESM1	Fenland	3.78902e-05	7.4817e-06	TRUE	0.7245
rs12533596	KNEE	ESM1	Fenland	3.78379e-05	0.000661749	FALSE	0.0549641
rs13107325	KNEE	ESM1	Fenland	3.67978e-05	5.93188e-05	FALSE	0.866137
rs10003030	KNEE	ESM1	Fenland	3.63144e-05	3.54742e-05	TRUE	0.994234
rs10011267	KNEE	ESM1	Fenland	3.57424e-05	3.10891e-07	TRUE	0.576424
rs887258	KNEE	ESM1	Fenland	3.55492e-05	1.25021e-05	TRUE	0.802551
rs12934463	KNEE	ESM1	Fenland	3.50449e-05	3.80557e-07	TRUE	0.584748
rs911610	KNEE	ESM1	Fenland	3.43551e-05	6.02167e-07	TRUE	0.600255
rs1431402	KNEE	ESM1	Fenland	3.43349e-05	5.51265e-06	TRUE	0.717445
rs1515405	KNEE	ESM1	Fenland	3.43215e-05	0.000183041	FALSE	0.429217
rs17608747	KNEE	ESM1	Fenland	3.40611e-05	3.70781e-05	FALSE	0.979201
rs3118919	KNEE	ESM1	Fenland	3.40266e-05	7.51442e-05	FALSE	0.770142
rs765143	KNEE	ESM1	Fenland	3.39458e-05	6.55449e-08	TRUE	0.565963
rs1791495	KNEE	ESM1	Fenland	3.38395e-05	0.000158123	FALSE	0.486176
rs2443701	KNEE	ESM1	Fenland	3.35582e-05	0.000219919	FALSE	0.351693
rs13110077	KNEE	ESM1	Fenland	3.33841e-05	0.000206543	FALSE	0.375807
rs2521348	KNEE	ESM1	Fenland	3.32768e-05	7.86156e-08	TRUE	0.590595
rs11042731	KNEE	ESM1	Fenland	3.26451e-05	7.896e-05	FALSE	0.74373
rs9908159	KNEE	ESM1	Fenland	3.23776e-05	1.69007e-05	TRUE	0.870737
rs3824488	KNEE	ESM1	Fenland	3.22791e-05	1.12301e-06	TRUE	0.633887
rs9340995	KNEE	ESM1	Fenland	3.2183e-05	4.26306e-06	TRUE	0.71002
rs11614330	KNEE	ESM1	Fenland	3.20782e-05	0.000246039	FALSE	0.301675
rs9296807	KNEE	ESM1	Fenland	3.187e-05	0.00032242	FALSE	0.204522
rs10758594	KNEE	ESM1	Fenland	3.1718e-05	4.97659e-09	TRUE	0.566588
rs12667395	KNEE	ESM1	Fenland	3.13151e-05	5.17953e-05	FALSE	0.868963
rs3915384	KNEE	ESM1	Fenland	3.13042e-05	1.35137e-05	TRUE	0.843247
rs2568956	KNEE	ESM1	Fenland	3.12836e-05	9.88891e-05	FALSE	0.653867
rs148449802	KNEE	ESM1	Fenland	3.1127e-05	7.81964e-06	TRUE	0.774293
rs1394094	KNEE	ESM1	Fenland	3.09135e-05	1.07226e-06	TRUE	0.641044
rs935166	KNEE	ESM1	Fenland	3.08878e-05	0.000317662	FALSE	0.206194
rs77165542	KNEE	ESM1	Fenland	3.07916e-05	2.34566e-06	TRUE	0.67888
rs77131772	KNEE	ESM1	Fenland	3.0634e-05	0.000429111	FALSE	0.117684
rs73164496	KNEE	ESM1	Fenland	3.01752e-05	3.88036e-06	TRUE	0.71655
rs6124883	KNEE	ESM1	Fenland	2.99159e-05	1.31203e-06	TRUE	0.655893
rs11155510	KNEE	ESM1	Fenland	2.97074e-05	3.87906e-05	FALSE	0.936119
rs79950770	KNEE	ESM1	Fenland	2.95965e-05	1.78543e-05	TRUE	0.900376
rs805318	KNEE	ESM1	Fenland	2.92808e-05	0.000118595	FALSE	0.572327
rs1043801	KNEE	ESM1	Fenland	2.91299e-05	4.97365e-05	FALSE	0.864562
rs36714	KNEE	ESM1	Fenland	2.9076e-05	3.19019e-07	TRUE	0.618869
rs1907328	KNEE	ESM1	Fenland	2.90376e-05	3.15899e-05	FALSE	0.98094
rs7181261	KNEE	ESM1	Fenland	2.84794e-05	5.07107e-05	FALSE	0.854093
rs10915873	KNEE	ESM1	Fenland	2.84493e-05	9.33968e-05	FALSE	0.655408
rs2281997	KNEE	ESM1	Fenland	2.84488e-05	1.4394e-06	TRUE	0.670108
rs72771049	KNEE	ESM1	Fenland	2.82396e-05	0.000279344	FALSE	0.24006
rs2936427	KNEE	ESM1	Fenland	2.7817e-05	3.26503e-05	FALSE	0.963846
rs2628578	KNEE	ESM1	Fenland	2.77593e-05	8.01259e-08	TRUE	0.60742
rs17138562	KNEE	ESM1	Fenland	2.77191e-05	8.29806e-05	FALSE	0.691971
rs6090040	KNEE	ESM1	Fenland	2.77009e-05	0.000129264	FALSE	0.529166
rs2294098	KNEE	ESM1	Fenland	2.76319e-05	5.70453e-05	FALSE	0.812944
rs10756796	KNEE	ESM1	Fenland	2.75625e-05	0.000285385	FALSE	0.23015
rs9921416	KNEE	ESM1	Fenland	2.7497e-05	2.41126e-06	TRUE	0.717503
rs28609134	KNEE	ESM1	Fenland	2.73514e-05	6.45107e-05	FALSE	0.772773
rs2596703	KNEE	ESM1	Fenland	2.72615e-05	0.0003104	FALSE	0.201374
rs12291695	KNEE	ESM1	Fenland	2.71332e-05	3.64852e-05	FALSE	0.931729
rs16977012	KNEE	ESM1	Fenland	2.71004e-05	2.97855e-05	FALSE	0.979299
rs9277928	KNEE	ESM1	Fenland	2.70665e-05	0.000501952	FALSE	0.0762341
rs75621460	KNEE	ESM1	Fenland	2.69831e-05	9.83004e-05	FALSE	0.626667
rs4877697	KNEE	ESM1	Fenland	2.65051e-05	0.000290339	FALSE	0.220387
rs10987373	KNEE	ESM1	Fenland	2.63766e-05	0.000221347	FALSE	0.315386
rs16922958	KNEE	ESM1	Fenland	2.62922e-05	9.33968e-05	FALSE	0.640135
rs477574	KNEE	ESM1	Fenland	2.61058e-05	4.81921e-05	FALSE	0.850204
rs2561821	KNEE	ESM1	Fenland	2.59105e-05	4.49117e-05	FALSE	0.868115
rs7923649	KNEE	ESM1	Fenland	2.59034e-05	6.17627e-05	FALSE	0.775346
rs12340657	KNEE	ESM1	Fenland	2.57102e-05	0.000290798	FALSE	0.216867
rs35159887	KNEE	ESM1	Fenland	2.55757e-05	7.15085e-05	FALSE	0.726132
rs7186541	KNEE	ESM1	Fenland	2.55024e-05	0.000118011	FALSE	0.549119
rs34533676	KNEE	ESM1	Fenland	2.53844e-05	0.000222356	FALSE	0.308905
rs7539021	KNEE	ESM1	Fenland	2.5343e-05	2.00893e-05	TRUE	0.954632
rs11742813	KNEE	ESM1	Fenland	2.51928e-05	1.00043e-05	TRUE	0.848301
rs2394861	KNEE	ESM1	Fenland	2.50789e-05	1.47334e-05	TRUE	0.904077
rs34517439	KNEE	ESM1	Fenland	2.50037e-05	5.75624e-05	FALSE	0.789813
rs4794447	KNEE	ESM1	Fenland	2.4967e-05	4.0405e-05	FALSE	0.88856
rs7204132	KNEE	ESM1	Fenland	2.48551e-05	2.76642e-07	TRUE	0.645844
rs1507465	KNEE	ESM1	Fenland	2.47965e-05	4.24707e-06	TRUE	0.763587
rs35489988	KNEE	ESM1	Fenland	2.47886e-05	1.09798e-05	TRUE	0.863752
rs73217710	KNEE	ESM1	Fenland	2.47662e-05	0.000293507	FALSE	0.210296
rs10744137	KNEE	ESM1	Fenland	2.45983e-05	1.76595e-06	TRUE	0.708297
rs4530296	KNEE	ESM1	Fenland	2.44709e-05	0.000100236	FALSE	0.601697
rs11612013	KNEE	ESM1	Fenland	2.43696e-05	8.5966e-05	FALSE	0.655052
rs1895583	KNEE	ESM1	Fenland	2.43341e-05	0.00021466	FALSE	0.316562
rs6020424	KNEE	ESM1	Fenland	2.43273e-05	8.5262e-07	TRUE	0.679528
rs7188339	KNEE	ESM1	Fenland	2.42994e-05	0.000236165	FALSE	0.28204
rs12906125	KNEE	ESM1	Fenland	2.42739e-05	0.000340979	FALSE	0.162914
rs2529484	KNEE	ESM1	Fenland	2.4068e-05	4.15119e-05	FALSE	0.874147
rs141845046	KNEE	ESM1	Fenland	2.40271e-05	0.000187235	FALSE	0.365464
rs76612873	KNEE	ESM1	Fenland	2.36377e-05	3.76457e-06	TRUE	0.763364
rs7146939	KNEE	ESM1	Fenland	2.35435e-05	0.000267788	FALSE	0.235453
rs4473241	KNEE	ESM1	Fenland	2.34783e-05	9.59379e-05	FALSE	0.610021
rs147329802	KNEE	ESM1	Fenland	2.34416e-05	3.15163e-05	FALSE	0.936569
rs12969709	KNEE	ESM1	Fenland	2.34347e-05	0.000188308	FALSE	0.360033
rs13280128	KNEE	ESM1	Fenland	2.34347e-05	2.90968e-05	FALSE	0.954539
rs61944841	KNEE	ESM1	Fenland	2.32978e-05	4.77192e-06	TRUE	0.785403
rs11030477	KNEE	ESM1	Fenland	2.32772e-05	7.6196e-05	FALSE	0.687424
rs945639	KNEE	ESM1	Fenland	2.31735e-05	0.000368554	FALSE	0.13822
rs6444261	KNEE	ESM1	Fenland	2.31072e-05	7.366e-06	TRUE	0.829241
rs1800472	KNEE	ESM1	Fenland	2.29204e-05	0.000246	FALSE	0.261431
rs1964521	KNEE	ESM1	Fenland	2.28857e-05	0.0001823	FALSE	0.368951
rs1999659	KNEE	ESM1	Fenland	2.2765e-05	0.000433353	FALSE	0.0981718
rs227723	KNEE	ESM1	Fenland	2.27191e-05	2.17894e-05	TRUE	0.991898
rs72738786	KNEE	ESM1	Fenland	2.26387e-05	2.93208e-05	FALSE	0.946033
rs3131014	KNEE	ESM1	Fenland	2.26304e-05	6.19019e-05	FALSE	0.748548
rs9533090	KNEE	FBP1	Fenland	5.01534e-05	1.99523e-06	TRUE	0.55907
rs2867110	KNEE	FBP1	Fenland	5.01534e-05	3.04092e-05	TRUE	0.871678
rs12214906	KNEE	FBP1	Fenland	4.52511e-05	6.48928e-05	FALSE	0.896368
rs10878346	KNEE	FBP1	Fenland	4.50409e-05	1.56317e-05	TRUE	0.776283
rs996103	KNEE	FBP1	Fenland	4.37678e-05	1.18769e-05	TRUE	0.743964
rs3774364	KNEE	FBP1	Fenland	4.21167e-05	6.5859e-07	TRUE	0.55846
rs3844549	KNEE	FBP1	Fenland	4.12952e-05	1.98966e-05	TRUE	0.839486
rs62407805	KNEE	FBP1	Fenland	3.9708e-05	4.6539e-05	FALSE	0.957222
rs2076545	KNEE	FBP1	Fenland	3.96494e-05	0.000185426	FALSE	0.450599
rs450466	KNEE	FBP1	Fenland	3.94298e-05	0.000286606	FALSE	0.27237
rs8015712	KNEE	FBP1	Fenland	3.82867e-05	6.14911e-06	TRUE	0.702392
rs2015110	KNEE	FBP1	Fenland	3.82712e-05	0.000483049	FALSE	0.103594
rs1426371	KNEE	FBP1	Fenland	3.80289e-05	0.000160466	FALSE	0.502893
rs11168351	KNEE	FBP1	Fenland	3.79844e-05	1.89464e-05	TRUE	0.852004
rs75254991	KNEE	FBP1	Fenland	3.78902e-05	7.92394e-07	TRUE	0.587416
rs12533596	KNEE	FBP1	Fenland	3.78379e-05	0.000113553	FALSE	0.658771
rs13107325	KNEE	FBP1	Fenland	3.67978e-05	4.10132e-05	FALSE	0.972211
rs10003030	KNEE	FBP1	Fenland	3.63144e-05	5.4894e-08	TRUE	0.550615
rs10011267	KNEE	FBP1	Fenland	3.57424e-05	7.554e-05	FALSE	0.779808
rs887258	KNEE	FBP1	Fenland	3.55492e-05	4.09848e-05	FALSE	0.963866
rs12934463	KNEE	FBP1	Fenland	3.50449e-05	4.61262e-08	TRUE	0.556599
rs911610	KNEE	FBP1	Fenland	3.43551e-05	2.44326e-05	TRUE	0.924601
rs1431402	KNEE	FBP1	Fenland	3.43349e-05	9.78699e-05	FALSE	0.677668
rs1515405	KNEE	FBP1	Fenland	3.43215e-05	0.000118595	FALSE	0.604085
rs17608747	KNEE	FBP1	Fenland	3.40611e-05	2.71752e-05	TRUE	0.948795
rs3118919	KNEE	FBP1	Fenland	3.40266e-05	4.04676e-05	FALSE	0.956593
rs765143	KNEE	FBP1	Fenland	3.39458e-05	9.12155e-06	TRUE	0.772454
rs1791495	KNEE	FBP1	Fenland	3.38395e-05	1.7084e-05	TRUE	0.862239
rs2443701	KNEE	FBP1	Fenland	3.35582e-05	0.000104707	FALSE	0.647293
rs13110077	KNEE	FBP1	Fenland	3.33841e-05	2.03631e-06	TRUE	0.653898
rs2521348	KNEE	FBP1	Fenland	3.32768e-05	5.42458e-07	TRUE	0.621827
rs11042731	KNEE	FBP1	Fenland	3.26451e-05	6.00342e-06	TRUE	0.736652
rs9908159	KNEE	FBP1	Fenland	3.23776e-05	6.77293e-05	FALSE	0.79354
rs3824488	KNEE	FBP1	Fenland	3.22791e-05	0.000435825	FALSE	0.117326
rs9340995	KNEE	FBP1	Fenland	3.2183e-05	4.11193e-05	FALSE	0.939261
rs11614330	KNEE	FBP1	Fenland	3.20782e-05	3.17828e-05	TRUE	0.997851
rs9296807	KNEE	FBP1	Fenland	3.187e-05	1.98449e-05	TRUE	0.902353
rs10758594	KNEE	FBP1	Fenland	3.1718e-05	9.19765e-05	FALSE	0.683316
rs12667395	KNEE	FBP1	Fenland	3.13151e-05	0.000384627	FALSE	0.148585
rs3915384	KNEE	FBP1	Fenland	3.13042e-05	0.000190832	FALSE	0.39697
rs2568956	KNEE	FBP1	Fenland	3.12836e-05	3.08778e-06	TRUE	0.692628
rs148449802	KNEE	FBP1	Fenland	3.1127e-05	1.52643e-05	TRUE	0.863187
rs1394094	KNEE	FBP1	Fenland	3.09135e-05	6.29431e-07	TRUE	0.623291
rs935166	KNEE	FBP1	Fenland	3.08878e-05	5.50098e-05	FALSE	0.848063
rs77165542	KNEE	FBP1	Fenland	3.07916e-05	0.000551894	FALSE	0.0643925
rs77131772	KNEE	FBP1	Fenland	3.0634e-05	1.72038e-06	TRUE	0.663425
rs73164496	KNEE	FBP1	Fenland	3.01752e-05	5.87839e-05	FALSE	0.822741
rs6124883	KNEE	FBP1	Fenland	2.99159e-05	1.13662e-05	TRUE	0.828821
rs11155510	KNEE	FBP1	Fenland	2.97074e-05	9.6315e-05	FALSE	0.652942
rs79950770	KNEE	FBP1	Fenland	2.95965e-05	9.70681e-07	TRUE	0.646175
rs805318	KNEE	FBP1	Fenland	2.92808e-05	0.0001331	FALSE	0.527856
rs1043801	KNEE	FBP1	Fenland	2.91299e-05	2.20539e-05	TRUE	0.942408
rs36714	KNEE	FBP1	Fenland	2.9076e-05	5.61725e-05	FALSE	0.82846
rs1907328	KNEE	FBP1	Fenland	2.90376e-05	0.000146358	FALSE	0.489305
rs7181261	KNEE	FBP1	Fenland	2.84794e-05	8.20018e-05	FALSE	0.701542
rs10915873	KNEE	FBP1	Fenland	2.84493e-05	0.000170736	FALSE	0.425502
rs2281997	KNEE	FBP1	Fenland	2.84488e-05	6.71452e-06	TRUE	0.777475
rs72771049	KNEE	FBP1	Fenland	2.82396e-05	6.75234e-05	FALSE	0.764805
rs2936427	KNEE	FBP1	Fenland	2.7817e-05	1.10217e-05	TRUE	0.840396
rs2628578	KNEE	FBP1	Fenland	2.77593e-05	1.78112e-05	TRUE	0.913969
rs17138562	KNEE	FBP1	Fenland	2.77191e-05	0.000862472	FALSE	0.0129696
rs6090040	KNEE	FBP1	Fenland	2.77009e-05	0.000151774	FALSE	0.467098
rs2294098	KNEE	FBP1	Fenland	2.76319e-05	0.000241513	FALSE	0.289205
rs10756796	KNEE	FBP1	Fenland	2.75625e-05	8.7864e-05	FALSE	0.670877
rs9921416	KNEE	FBP1	Fenland	2.7497e-05	7.40572e-05	FALSE	0.741735
rs28609134	KNEE	FBP1	Fenland	2.73514e-05	1.52643e-05	TRUE	0.891565
rs2596703	KNEE	FBP1	Fenland	2.72615e-05	6.99631e-06	TRUE	0.790644
rs12291695	KNEE	FBP1	Fenland	2.71332e-05	4.37771e-05	FALSE	0.884679
rs16977012	KNEE	FBP1	Fenland	2.71004e-05	1.06345e-05	TRUE	0.841165
rs9277928	KNEE	FBP1	Fenland	2.70665e-05	2.49384e-06	TRUE	0.708865
rs75621460	KNEE	FBP1	Fenland	2.69831e-05	0.000143308	FALSE	0.484951
rs4877697	KNEE	FBP1	Fenland	2.65051e-05	0.000104129	FALSE	0.602336
rs10987373	KNEE	FBP1	Fenland	2.63766e-05	0.00032205	FALSE	0.186762
rs16922958	KNEE	FBP1	Fenland	2.62922e-05	9.68028e-05	FALSE	0.627316
rs477574	KNEE	FBP1	Fenland	2.61058e-05	3.15163e-05	FALSE	0.958533
rs2561821	KNEE	FBP1	Fenland	2.59105e-05	5.5735e-06	TRUE	0.77851
rs7923649	KNEE	FBP1	Fenland	2.59034e-05	4.93619e-06	TRUE	0.767597
rs12340657	KNEE	FBP1	Fenland	2.57102e-05	5.29711e-05	FALSE	0.820039
rs35159887	KNEE	FBP1	Fenland	2.55757e-05	3.51136e-05	FALSE	0.928691
rs7186541	KNEE	FBP1	Fenland	2.55024e-05	8.57719e-08	TRUE	0.623985
rs34533676	KNEE	FBP1	Fenland	2.53844e-05	1.1174e-06	TRUE	0.681617
rs7539021	KNEE	FBP1	Fenland	2.5343e-05	4.50836e-06	TRUE	0.764206
rs11742813	KNEE	FBP1	Fenland	2.51928e-05	0.000329935	FALSE	0.175501
rs2394861	KNEE	FBP1	Fenland	2.50789e-05	0.000230291	FALSE	0.294712
rs34517439	KNEE	FBP1	Fenland	2.50037e-05	5.6899e-07	TRUE	0.661714
rs4794447	KNEE	FBP1	Fenland	2.4967e-05	2.33508e-05	TRUE	0.986481
rs7204132	KNEE	FBP1	Fenland	2.48551e-05	0.000231494	FALSE	0.291778
rs1507465	KNEE	FBP1	Fenland	2.47965e-05	0.000154118	FALSE	0.443561
rs35489988	KNEE	FBP1	Fenland	2.47886e-05	0.000205959	FALSE	0.334095
rs73217710	KNEE	FBP1	Fenland	2.47662e-05	7.6422e-05	FALSE	0.697992
rs10744137	KNEE	FBP1	Fenland	2.45983e-05	2.68291e-05	FALSE	0.981911
rs4530296	KNEE	FBP1	Fenland	2.44709e-05	0.000379118	FALSE	0.134415
rs11612013	KNEE	FBP1	Fenland	2.43696e-05	0.000160799	FALSE	0.42483
rs1895583	KNEE	FBP1	Fenland	2.43341e-05	1.19783e-05	TRUE	0.879434
rs6020424	KNEE	FBP1	Fenland	2.43273e-05	2.92911e-05	FALSE	0.960561
rs7188339	KNEE	FBP1	Fenland	2.42994e-05	5.72054e-05	FALSE	0.786057
rs12906125	KNEE	FBP1	Fenland	2.42739e-05	2.20356e-05	TRUE	0.980874
rs2529484	KNEE	FBP1	Fenland	2.4068e-05	0.000118397	FALSE	0.538054
rs141845046	KNEE	FBP1	Fenland	2.40271e-05	0.00010156	FALSE	0.593757
rs76612873	KNEE	FBP1	Fenland	2.36377e-05	0.00013484	FALSE	0.486655
rs7146939	KNEE	FBP1	Fenland	2.35435e-05	5.3343e-05	FALSE	0.800558
rs4473241	KNEE	FBP1	Fenland	2.34783e-05	2.70617e-06	TRUE	0.741555
rs147329802	KNEE	FBP1	Fenland	2.34416e-05	1.4149e-06	TRUE	0.706658
rs12969709	KNEE	FBP1	Fenland	2.34347e-05	0.000259393	FALSE	0.245669
rs13280128	KNEE	FBP1	Fenland	2.34347e-05	2.42043e-06	TRUE	0.734963
rs61944841	KNEE	FBP1	Fenland	2.32978e-05	0	TRUE	0.618915
rs11030477	KNEE	FBP1	Fenland	2.32772e-05	2.36653e-05	FALSE	0.996707
rs945639	KNEE	FBP1	Fenland	2.31735e-05	0.000586688	FALSE	0.0454578
rs6444261	KNEE	FBP1	Fenland	2.31072e-05	7.20934e-05	FALSE	0.704227
rs1800472	KNEE	FBP1	Fenland	2.29204e-05	0.000368315	FALSE	0.137669
rs1964521	KNEE	FBP1	Fenland	2.28857e-05	7.38019e-07	TRUE	0.685886
rs1999659	KNEE	FBP1	Fenland	2.2765e-05	0.000874726	FALSE	0.0105606
rs227723	KNEE	FBP1	Fenland	2.27191e-05	0.00012026	FALSE	0.522876
rs72738786	KNEE	FBP1	Fenland	2.26387e-05	8.00738e-05	FALSE	0.665867
rs3131014	KNEE	FBP1	Fenland	2.26304e-05	0.000175059	FALSE	0.382511
rs9533090	KNEE	IGFBP6	Fenland	5.01534e-05	7.46374e-05	FALSE	0.872492
rs2867110	KNEE	IGFBP6	Fenland	5.01534e-05	4.47085e-05	TRUE	0.967493
rs12214906	KNEE	IGFBP6	Fenland	4.52511e-05	0.000366238	FALSE	0.223711
rs10878346	KNEE	IGFBP6	Fenland	4.50409e-05	0.000104483	FALSE	0.717527
rs996103	KNEE	IGFBP6	Fenland	4.37678e-05	4.40855e-05	FALSE	0.998029
rs3774364	KNEE	IGFBP6	Fenland	4.21167e-05	3.29541e-05	TRUE	0.938462
rs3844549	KNEE	IGFBP6	Fenland	4.12952e-05	0.000103986	FALSE	0.697543
rs62407805	KNEE	IGFBP6	Fenland	3.9708e-05	0.000261653	FALSE	0.308846
rs2076545	KNEE	IGFBP6	Fenland	3.96494e-05	2.58741e-07	TRUE	0.550871
rs450466	KNEE	IGFBP6	Fenland	3.94298e-05	4.89858e-06	TRUE	0.675215
rs8015712	KNEE	IGFBP6	Fenland	3.82867e-05	1.27607e-06	TRUE	0.602215
rs2015110	KNEE	IGFBP6	Fenland	3.82712e-05	1.98649e-06	TRUE	0.622538
rs1426371	KNEE	IGFBP6	Fenland	3.80289e-05	0.000114382	FALSE	0.640751
rs11168351	KNEE	IGFBP6	Fenland	3.79844e-05	2.6618e-05	TRUE	0.917605
rs75254991	KNEE	IGFBP6	Fenland	3.78902e-05	3.19009e-05	TRUE	0.958298
rs12533596	KNEE	IGFBP6	Fenland	3.78379e-05	0.000637545	FALSE	0.0611255
rs13107325	KNEE	IGFBP6	Fenland	3.67978e-05	0.000211782	FALSE	0.381782
rs10003030	KNEE	IGFBP6	Fenland	3.63144e-05	8.04578e-05	FALSE	0.76162
rs10011267	KNEE	IGFBP6	Fenland	3.57424e-05	1.19454e-05	TRUE	0.794926
rs887258	KNEE	IGFBP6	Fenland	3.55492e-05	0.000265297	FALSE	0.287254
rs12934463	KNEE	IGFBP6	Fenland	3.50449e-05	5.096e-06	TRUE	0.705869
rs911610	KNEE	IGFBP6	Fenland	3.43551e-05	3.46437e-05	FALSE	0.99798
rs1431402	KNEE	IGFBP6	Fenland	3.43349e-05	5.07107e-05	FALSE	0.896563
rs1515405	KNEE	IGFBP6	Fenland	3.43215e-05	1.69881e-05	TRUE	0.857956
rs17608747	KNEE	IGFBP6	Fenland	3.40611e-05	1.75069e-06	TRUE	0.641887
rs3118919	KNEE	IGFBP6	Fenland	3.40266e-05	2.05233e-05	TRUE	0.893188
rs765143	KNEE	IGFBP6	Fenland	3.39458e-05	7.01111e-08	TRUE	0.566574
rs1791495	KNEE	IGFBP6	Fenland	3.38395e-05	1.56965e-05	TRUE	0.848379
rs2443701	KNEE	IGFBP6	Fenland	3.35582e-05	1.85097e-05	TRUE	0.877916
rs13110077	KNEE	IGFBP6	Fenland	3.33841e-05	4.68993e-05	FALSE	0.912166
rs2521348	KNEE	IGFBP6	Fenland	3.32768e-05	8.43305e-06	TRUE	0.778861
rs11042731	KNEE	IGFBP6	Fenland	3.26451e-05	2.67065e-05	TRUE	0.955151
rs9908159	KNEE	IGFBP6	Fenland	3.23776e-05	0.000279724	FALSE	0.25543
rs3824488	KNEE	IGFBP6	Fenland	3.22791e-05	0.000146718	FALSE	0.507474
rs9340995	KNEE	IGFBP6	Fenland	3.2183e-05	3.44681e-05	FALSE	0.983726
rs11614330	KNEE	IGFBP6	Fenland	3.20782e-05	8.32299e-06	TRUE	0.774608
rs9296807	KNEE	IGFBP6	Fenland	3.187e-05	4.98783e-05	FALSE	0.883894
rs10758594	KNEE	IGFBP6	Fenland	3.1718e-05	1.32009e-05	TRUE	0.83683
rs12667395	KNEE	IGFBP6	Fenland	3.13151e-05	9.89807e-07	TRUE	0.635404
rs3915384	KNEE	IGFBP6	Fenland	3.13042e-05	0.000181061	FALSE	0.417873
rs2568956	KNEE	IGFBP6	Fenland	3.12836e-05	2.19776e-05	TRUE	0.925685
rs148449802	KNEE	IGFBP6	Fenland	3.1127e-05	3.386e-05	FALSE	0.980287
rs1394094	KNEE	IGFBP6	Fenland	3.09135e-05	8.08007e-08	TRUE	0.58668
rs935166	KNEE	IGFBP6	Fenland	3.08878e-05	0.000402525	FALSE	0.134914
rs77165542	KNEE	IGFBP6	Fenland	3.07916e-05	0.000149398	FALSE	0.491596
rs77131772	KNEE	IGFBP6	Fenland	3.0634e-05	2.07939e-05	TRUE	0.919988
rs73164496	KNEE	IGFBP6	Fenland	3.01752e-05	4.54232e-05	FALSE	0.897792
rs6124883	KNEE	IGFBP6	Fenland	2.99159e-05	8.77808e-05	FALSE	0.687784
rs11155510	KNEE	IGFBP6	Fenland	2.97074e-05	1.22465e-06	TRUE	0.654426
rs79950770	KNEE	IGFBP6	Fenland	2.95965e-05	1.03496e-06	TRUE	0.648552
rs805318	KNEE	IGFBP6	Fenland	2.92808e-05	2.43738e-06	TRUE	0.691565
rs1043801	KNEE	IGFBP6	Fenland	2.91299e-05	3.3067e-06	TRUE	0.712286
rs36714	KNEE	IGFBP6	Fenland	2.9076e-05	0	TRUE	0.578446
rs1907328	KNEE	IGFBP6	Fenland	2.90376e-05	1.50539e-05	TRUE	0.87645
rs7181261	KNEE	IGFBP6	Fenland	2.84794e-05	2.96926e-06	TRUE	0.709625
rs10915873	KNEE	IGFBP6	Fenland	2.84493e-05	0.000432696	FALSE	0.110894
rs2281997	KNEE	IGFBP6	Fenland	2.84488e-05	4.76559e-07	TRUE	0.632299
rs72771049	KNEE	IGFBP6	Fenland	2.82396e-05	3.97825e-05	FALSE	0.918476
rs2936427	KNEE	IGFBP6	Fenland	2.7817e-05	4.3422e-07	TRUE	0.634367
rs2628578	KNEE	IGFBP6	Fenland	2.77593e-05	8.74802e-06	TRUE	0.811768
rs17138562	KNEE	IGFBP6	Fenland	2.77191e-05	0.000232049	FALSE	0.304272
rs6090040	KNEE	IGFBP6	Fenland	2.77009e-05	2.14429e-06	TRUE	0.695456
rs2294098	KNEE	IGFBP6	Fenland	2.76319e-05	0.000143573	FALSE	0.488244
rs10756796	KNEE	IGFBP6	Fenland	2.75625e-05	0.000381825	FALSE	0.140798
rs9921416	KNEE	IGFBP6	Fenland	2.7497e-05	0.000107769	FALSE	0.614533
rs28609134	KNEE	IGFBP6	Fenland	2.73514e-05	0.000152945	FALSE	0.462016
rs2596703	KNEE	IGFBP6	Fenland	2.72615e-05	1.44837e-05	TRUE	0.884026
rs12291695	KNEE	IGFBP6	Fenland	2.71332e-05	8.15362e-06	TRUE	0.808373
rs16977012	KNEE	IGFBP6	Fenland	2.71004e-05	0.00020927	FALSE	0.339906
rs9277928	KNEE	IGFBP6	Fenland	2.70665e-05	3.07947e-05	FALSE	0.971496
rs75621460	KNEE	IGFBP6	Fenland	2.69831e-05	0.00044494	FALSE	0.101283
rs4877697	KNEE	IGFBP6	Fenland	2.65051e-05	0.000100355	FALSE	0.615802
rs10987373	KNEE	IGFBP6	Fenland	2.63766e-05	0.00010488	FALSE	0.598807
rs16922958	KNEE	IGFBP6	Fenland	2.62922e-05	6.76701e-05	FALSE	0.749488
rs477574	KNEE	IGFBP6	Fenland	2.61058e-05	1.32622e-05	TRUE	0.879786
rs2561821	KNEE	IGFBP6	Fenland	2.59105e-05	1.59731e-05	TRUE	0.910273
rs7923649	KNEE	IGFBP6	Fenland	2.59034e-05	0.000849508	FALSE	0.0131448
rs12340657	KNEE	IGFBP6	Fenland	2.57102e-05	8.89238e-05	FALSE	0.653252
rs35159887	KNEE	IGFBP6	Fenland	2.55757e-05	5.84963e-07	TRUE	0.658255
rs7186541	KNEE	IGFBP6	Fenland	2.55024e-05	5.40713e-06	TRUE	0.778885
rs34533676	KNEE	IGFBP6	Fenland	2.53844e-05	0.000161887	FALSE	0.42836
rs7539021	KNEE	IGFBP6	Fenland	2.5343e-05	1.01957e-06	TRUE	0.678353
rs11742813	KNEE	IGFBP6	Fenland	2.51928e-05	2.39383e-05	TRUE	0.989594
rs2394861	KNEE	IGFBP6	Fenland	2.50789e-05	0.000213196	FALSE	0.322825
rs34517439	KNEE	IGFBP6	Fenland	2.50037e-05	1.34739e-05	TRUE	0.891013
rs4794447	KNEE	IGFBP6	Fenland	2.4967e-05	1.84501e-05	TRUE	0.942385
rs7204132	KNEE	IGFBP6	Fenland	2.48551e-05	1.8129e-05	TRUE	0.940226
rs1507465	KNEE	IGFBP6	Fenland	2.47965e-05	0.000384882	FALSE	0.131366
rs35489988	KNEE	IGFBP6	Fenland	2.47886e-05	5.05004e-09	TRUE	0.613045
rs73217710	KNEE	IGFBP6	Fenland	2.47662e-05	1.66441e-05	TRUE	0.926365
rs10744137	KNEE	IGFBP6	Fenland	2.45983e-05	0.00027295	FALSE	0.233446
rs4530296	KNEE	IGFBP6	Fenland	2.44709e-05	5.32673e-06	TRUE	0.785678
rs11612013	KNEE	IGFBP6	Fenland	2.43696e-05	0.000203571	FALSE	0.336224
rs1895583	KNEE	IGFBP6	Fenland	2.43341e-05	1.49864e-06	TRUE	0.702327
rs6020424	KNEE	IGFBP6	Fenland	2.43273e-05	0.0005682	FALSE	0.0513517
rs7188339	KNEE	IGFBP6	Fenland	2.42994e-05	0.000123514	FALSE	0.523924
rs12906125	KNEE	IGFBP6	Fenland	2.42739e-05	3.11466e-05	FALSE	0.946263
rs2529484	KNEE	IGFBP6	Fenland	2.4068e-05	4.47891e-06	TRUE	0.77376
rs141845046	KNEE	IGFBP6	Fenland	2.40271e-05	0.000343416	FALSE	0.160106
rs76612873	KNEE	IGFBP6	Fenland	2.36377e-05	7.08715e-05	FALSE	0.713977
rs7146939	KNEE	IGFBP6	Fenland	2.35435e-05	2.44161e-05	FALSE	0.992674
rs4473241	KNEE	IGFBP6	Fenland	2.34783e-05	2.9968e-05	FALSE	0.94833
rs147329802	KNEE	IGFBP6	Fenland	2.34416e-05	1.99469e-05	TRUE	0.969137
rs12969709	KNEE	IGFBP6	Fenland	2.34347e-05	0.000355797	FALSE	0.148426
rs13280128	KNEE	IGFBP6	Fenland	2.34347e-05	0.000221029	FALSE	0.301478
rs61944841	KNEE	IGFBP6	Fenland	2.32978e-05	0.000126098	FALSE	0.509376
rs11030477	KNEE	IGFBP6	Fenland	2.32772e-05	9.33968e-05	FALSE	0.617971
rs945639	KNEE	IGFBP6	Fenland	2.31735e-05	0.000243997	FALSE	0.265405
rs6444261	KNEE	IGFBP6	Fenland	2.31072e-05	4.81921e-05	FALSE	0.825857
rs1800472	KNEE	IGFBP6	Fenland	2.29204e-05	0.000316071	FALSE	0.180617
rs1964521	KNEE	IGFBP6	Fenland	2.28857e-05	2.69109e-05	FALSE	0.966819
rs1999659	KNEE	IGFBP6	Fenland	2.2765e-05	9.769e-05	FALSE	0.59829
rs227723	KNEE	IGFBP6	Fenland	2.27191e-05	0.00020525	FALSE	0.324509
rs72738786	KNEE	IGFBP6	Fenland	2.26387e-05	1.24415e-07	TRUE	0.649862
rs3131014	KNEE	IGFBP6	Fenland	2.26304e-05	1.47476e-07	TRUE	0.65225
rs9533090	KNEE	HEXIM2	Fenland	5.01534e-05	0.000158028	FALSE	0.57161
rs2867110	KNEE	HEXIM2	Fenland	5.01534e-05	3.24312e-08	TRUE	0.476946
rs12214906	KNEE	HEXIM2	Fenland	4.52511e-05	0.000132551	FALSE	0.638932
rs10878346	KNEE	HEXIM2	Fenland	4.50409e-05	0.000109379	FALSE	0.699375
rs996103	KNEE	HEXIM2	Fenland	4.37678e-05	8.58989e-05	FALSE	0.78459
rs3774364	KNEE	HEXIM2	Fenland	4.21167e-05	0.000119051	FALSE	0.64865
rs3844549	KNEE	HEXIM2	Fenland	4.12952e-05	6.11055e-07	TRUE	0.560802
rs62407805	KNEE	HEXIM2	Fenland	3.9708e-05	3.1572e-05	TRUE	0.943927
rs2076545	KNEE	HEXIM2	Fenland	3.96494e-05	7.74737e-06	TRUE	0.717315
rs450466	KNEE	HEXIM2	Fenland	3.94298e-05	0.000358338	FALSE	0.192295
rs8015712	KNEE	HEXIM2	Fenland	3.82867e-05	4.6126e-06	TRUE	0.677183
rs2015110	KNEE	HEXIM2	Fenland	3.82712e-05	7.4902e-05	FALSE	0.79922
rs1426371	KNEE	HEXIM2	Fenland	3.80289e-05	3.85998e-05	FALSE	0.996208
rs11168351	KNEE	HEXIM2	Fenland	3.79844e-05	6.07476e-09	TRUE	0.530614
rs75254991	KNEE	HEXIM2	Fenland	3.78902e-05	8.32877e-06	TRUE	0.736175
rs12533596	KNEE	HEXIM2	Fenland	3.78379e-05	2.68222e-05	TRUE	0.924073
rs13107325	KNEE	HEXIM2	Fenland	3.67978e-05	1.67703e-05	TRUE	0.839052
rs10003030	KNEE	HEXIM2	Fenland	3.63144e-05	0.000105753	FALSE	0.660842
rs10011267	KNEE	HEXIM2	Fenland	3.57424e-05	6.99236e-05	FALSE	0.80597
rs887258	KNEE	HEXIM2	Fenland	3.55492e-05	9.59379e-05	FALSE	0.69288
rs12934463	KNEE	HEXIM2	Fenland	3.50449e-05	6.52668e-05	FALSE	0.82394
rs911610	KNEE	HEXIM2	Fenland	3.43551e-05	1.70637e-05	TRUE	0.858466
rs1431402	KNEE	HEXIM2	Fenland	3.43349e-05	1.35765e-05	TRUE	0.822657
rs1515405	KNEE	HEXIM2	Fenland	3.43215e-05	2.83759e-05	TRUE	0.956316
rs17608747	KNEE	HEXIM2	Fenland	3.40611e-05	0.000211011	FALSE	0.370477
rs3118919	KNEE	HEXIM2	Fenland	3.40266e-05	1.30185e-05	TRUE	0.818638
rs765143	KNEE	HEXIM2	Fenland	3.39458e-05	5.41947e-06	TRUE	0.718475
rs1791495	KNEE	HEXIM2	Fenland	3.38395e-05	0.000224261	FALSE	0.345257
rs2443701	KNEE	HEXIM2	Fenland	3.35582e-05	1.44338e-05	TRUE	0.837216
rs13110077	KNEE	HEXIM2	Fenland	3.33841e-05	6.34157e-06	TRUE	0.736944
rs2521348	KNEE	HEXIM2	Fenland	3.32768e-05	3.29633e-05	TRUE	0.99787
rs11042731	KNEE	HEXIM2	Fenland	3.26451e-05	4.31022e-06	TRUE	0.707781
rs9908159	KNEE	HEXIM2	Fenland	3.23776e-05	7.85984e-05	FALSE	0.743488
rs3824488	KNEE	HEXIM2	Fenland	3.22791e-05	0.000162438	FALSE	0.466644
rs9340995	KNEE	HEXIM2	Fenland	3.2183e-05	0.000248108	FALSE	0.298954
rs11614330	KNEE	HEXIM2	Fenland	3.20782e-05	9.64092e-05	FALSE	0.668512
rs9296807	KNEE	HEXIM2	Fenland	3.187e-05	2.98771e-05	TRUE	0.985254
rs10758594	KNEE	HEXIM2	Fenland	3.1718e-05	7.87283e-06	TRUE	0.770885
rs12667395	KNEE	HEXIM2	Fenland	3.13151e-05	4.79454e-06	TRUE	0.725574
rs3915384	KNEE	HEXIM2	Fenland	3.13042e-05	5.83781e-06	TRUE	0.743232
rs2568956	KNEE	HEXIM2	Fenland	3.12836e-05	0.000429176	FALSE	0.119063
rs148449802	KNEE	HEXIM2	Fenland	3.1127e-05	4.24499e-05	FALSE	0.923143
rs1394094	KNEE	HEXIM2	Fenland	3.09135e-05	9.7861e-05	FALSE	0.655253
rs935166	KNEE	HEXIM2	Fenland	3.08878e-05	0.000196569	FALSE	0.383135
rs77165542	KNEE	HEXIM2	Fenland	3.07916e-05	0.000114125	FALSE	0.596758
rs77131772	KNEE	HEXIM2	Fenland	3.0634e-05	7.97829e-05	FALSE	0.726261
rs73164496	KNEE	HEXIM2	Fenland	3.01752e-05	1.83852e-05	TRUE	0.901145
rs6124883	KNEE	HEXIM2	Fenland	2.99159e-05	0.000886428	FALSE	0.0122351
rs11155510	KNEE	HEXIM2	Fenland	2.97074e-05	0.000166708	FALSE	0.441947
rs79950770	KNEE	HEXIM2	Fenland	2.95965e-05	4.21529e-05	FALSE	0.91365
rs805318	KNEE	HEXIM2	Fenland	2.92808e-05	7.59343e-07	TRUE	0.639917
rs1043801	KNEE	HEXIM2	Fenland	2.91299e-05	6.82847e-07	TRUE	0.637627
rs36714	KNEE	HEXIM2	Fenland	2.9076e-05	0.000406168	FALSE	0.128162
rs1907328	KNEE	HEXIM2	Fenland	2.90376e-05	0.000205765	FALSE	0.356024
rs7181261	KNEE	HEXIM2	Fenland	2.84794e-05	8.73377e-06	TRUE	0.806154
rs10915873	KNEE	HEXIM2	Fenland	2.84493e-05	0.000216436	FALSE	0.333807
rs2281997	KNEE	HEXIM2	Fenland	2.84488e-05	1.89464e-05	TRUE	0.919478
rs72771049	KNEE	HEXIM2	Fenland	2.82396e-05	8.81952e-05	FALSE	0.674369
rs2936427	KNEE	HEXIM2	Fenland	2.7817e-05	7.02238e-06	TRUE	0.786837
rs2628578	KNEE	HEXIM2	Fenland	2.77593e-05	7.69755e-05	FALSE	0.717963
rs17138562	KNEE	HEXIM2	Fenland	2.77191e-05	0.000133309	FALSE	0.517444
rs6090040	KNEE	HEXIM2	Fenland	2.77009e-05	0.000133044	FALSE	0.518094
rs2294098	KNEE	HEXIM2	Fenland	2.76319e-05	0.000274706	FALSE	0.243453
rs10756796	KNEE	HEXIM2	Fenland	2.75625e-05	0.000152482	FALSE	0.464461
rs9921416	KNEE	HEXIM2	Fenland	2.7497e-05	0.000206911	FALSE	0.370211
rs28609134	KNEE	HEXIM2	Fenland	2.73514e-05	0.000150313	FALSE	0.46875
rs2596703	KNEE	HEXIM2	Fenland	2.72615e-05	7.38019e-07	TRUE	0.653061
rs12291695	KNEE	HEXIM2	Fenland	2.71332e-05	0.000220491	FALSE	0.320478
rs16977012	KNEE	HEXIM2	Fenland	2.71004e-05	0.00040314	FALSE	0.125315
rs9277928	KNEE	HEXIM2	Fenland	2.70665e-05	4.5492e-06	TRUE	0.751757
rs75621460	KNEE	HEXIM2	Fenland	2.69831e-05	8.35289e-06	TRUE	0.812296
rs4877697	KNEE	HEXIM2	Fenland	2.65051e-05	7.48856e-05	FALSE	0.717926
rs10987373	KNEE	HEXIM2	Fenland	2.63766e-05	5.30953e-05	FALSE	0.82459
rs16922958	KNEE	HEXIM2	Fenland	2.62922e-05	7.00843e-05	FALSE	0.73815
rs477574	KNEE	HEXIM2	Fenland	2.61058e-05	2.24519e-06	TRUE	0.709814
rs2561821	KNEE	HEXIM2	Fenland	2.59105e-05	1.90501e-05	TRUE	0.940396
rs7923649	KNEE	HEXIM2	Fenland	2.59034e-05	1.11468e-05	TRUE	0.85682
rs12340657	KNEE	HEXIM2	Fenland	2.57102e-05	8.86085e-05	FALSE	0.654497
rs35159887	KNEE	HEXIM2	Fenland	2.55757e-05	0.000328945	FALSE	0.177655
rs7186541	KNEE	HEXIM2	Fenland	2.55024e-05	4.31889e-05	FALSE	0.875382
rs34533676	KNEE	HEXIM2	Fenland	2.53844e-05	4.03198e-05	FALSE	0.892493
rs7539021	KNEE	HEXIM2	Fenland	2.5343e-05	2.12392e-06	TRUE	0.712438
rs11742813	KNEE	HEXIM2	Fenland	2.51928e-05	6.31418e-06	TRUE	0.796187
rs2394861	KNEE	HEXIM2	Fenland	2.50789e-05	0.000188805	FALSE	0.368138
rs34517439	KNEE	HEXIM2	Fenland	2.50037e-05	6.11705e-05	FALSE	0.771292
rs4794447	KNEE	HEXIM2	Fenland	2.4967e-05	7.40064e-06	TRUE	0.814544
rs7204132	KNEE	HEXIM2	Fenland	2.48551e-05	6.46849e-06	TRUE	0.801303
rs1507465	KNEE	HEXIM2	Fenland	2.47965e-05	3.49905e-06	TRUE	0.74868
rs35489988	KNEE	HEXIM2	Fenland	2.47886e-05	1.30301e-06	TRUE	0.692527
rs73217710	KNEE	HEXIM2	Fenland	2.47662e-05	1.79681e-07	TRUE	0.638968
rs10744137	KNEE	HEXIM2	Fenland	2.45983e-05	0.000211085	FALSE	0.324051
rs4530296	KNEE	HEXIM2	Fenland	2.44709e-05	0.000186376	FALSE	0.369653
rs11612013	KNEE	HEXIM2	Fenland	2.43696e-05	2.63089e-05	FALSE	0.98416
rs1895583	KNEE	HEXIM2	Fenland	2.43341e-05	6.7481e-05	FALSE	0.735223
rs6020424	KNEE	HEXIM2	Fenland	2.43273e-05	0.000173658	FALSE	0.395456
rs7188339	KNEE	HEXIM2	Fenland	2.42994e-05	0.000116007	FALSE	0.547201
rs12906125	KNEE	HEXIM2	Fenland	2.42739e-05	2.06063e-05	TRUE	0.968153
rs2529484	KNEE	HEXIM2	Fenland	2.4068e-05	6.9837e-06	TRUE	0.815588
rs141845046	KNEE	HEXIM2	Fenland	2.40271e-05	3.39986e-05	FALSE	0.923725
rs76612873	KNEE	HEXIM2	Fenland	2.36377e-05	9.97264e-05	FALSE	0.597437
rs7146939	KNEE	HEXIM2	Fenland	2.35435e-05	0.000291267	FALSE	0.208095
rs4473241	KNEE	HEXIM2	Fenland	2.34783e-05	0.000193729	FALSE	0.349761
rs147329802	KNEE	HEXIM2	Fenland	2.34416e-05	1.12321e-05	TRUE	0.877952
rs12969709	KNEE	HEXIM2	Fenland	2.34347e-05	0.000144213	FALSE	0.460095
rs13280128	KNEE	HEXIM2	Fenland	2.34347e-05	4.95289e-05	FALSE	0.82091
rs61944841	KNEE	HEXIM2	Fenland	2.32978e-05	1.90092e-05	TRUE	0.961631
rs11030477	KNEE	HEXIM2	Fenland	2.32772e-05	4.15119e-05	FALSE	0.867552
rs945639	KNEE	HEXIM2	Fenland	2.31735e-05	1.34565e-05	TRUE	0.906028
rs6444261	KNEE	HEXIM2	Fenland	2.31072e-05	1.65592e-05	TRUE	0.939404
rs1800472	KNEE	HEXIM2	Fenland	2.29204e-05	2.49808e-05	FALSE	0.982689
rs1964521	KNEE	HEXIM2	Fenland	2.28857e-05	9.63472e-07	TRUE	0.695189
rs1999659	KNEE	HEXIM2	Fenland	2.2765e-05	2.26037e-05	TRUE	0.998607
rs227723	KNEE	HEXIM2	Fenland	2.27191e-05	1.81075e-05	TRUE	0.957991
rs72738786	KNEE	HEXIM2	Fenland	2.26387e-05	3.20672e-05	FALSE	0.925715
rs3131014	KNEE	HEXIM2	Fenland	2.26304e-05	0.000200371	FALSE	0.332774
rs9533090	KNEE	CPLX1	Fenland	5.01534e-05	0.00047342	FALSE	0.130358
rs2867110	KNEE	CPLX1	Fenland	5.01534e-05	0.000223785	FALSE	0.416874
rs12214906	KNEE	CPLX1	Fenland	4.52511e-05	2.07848e-06	TRUE	0.604405
rs10878346	KNEE	CPLX1	Fenland	4.50409e-05	0.000186324	FALSE	0.474548
rs996103	KNEE	CPLX1	Fenland	4.37678e-05	6.3723e-06	TRUE	0.673307
rs3774364	KNEE	CPLX1	Fenland	4.21167e-05	2.16775e-05	TRUE	0.850112
rs3844549	KNEE	CPLX1	Fenland	4.12952e-05	2.49443e-05	TRUE	0.882708
rs62407805	KNEE	CPLX1	Fenland	3.9708e-05	0.000450723	FALSE	0.123881
rs2076545	KNEE	CPLX1	Fenland	3.96494e-05	0.000148922	FALSE	0.542717
rs450466	KNEE	CPLX1	Fenland	3.94298e-05	7.61554e-05	FALSE	0.800879
rs8015712	KNEE	CPLX1	Fenland	3.82867e-05	2.39463e-07	TRUE	0.557071
rs2015110	KNEE	CPLX1	Fenland	3.82712e-05	7.42959e-05	FALSE	0.802015
rs1426371	KNEE	CPLX1	Fenland	3.80289e-05	3.7824e-05	TRUE	0.998632
rs11168351	KNEE	CPLX1	Fenland	3.79844e-05	4.39712e-05	FALSE	0.96154
rs75254991	KNEE	CPLX1	Fenland	3.78902e-05	0.000289083	FALSE	0.263608
rs12533596	KNEE	CPLX1	Fenland	3.78379e-05	1.96418e-05	TRUE	0.866159
rs13107325	KNEE	CPLX1	Fenland	3.67978e-05	0.000324914	FALSE	0.217741
rs10003030	KNEE	CPLX1	Fenland	3.63144e-05	0.000149013	FALSE	0.524137
rs10011267	KNEE	CPLX1	Fenland	3.57424e-05	0.000302542	FALSE	0.239403
rs887258	KNEE	CPLX1	Fenland	3.55492e-05	5.06219e-05	FALSE	0.905453
rs12934463	KNEE	CPLX1	Fenland	3.50449e-05	1.69136e-07	TRUE	0.570271
rs911610	KNEE	CPLX1	Fenland	3.43551e-05	0.000210118	FALSE	0.373563
rs1431402	KNEE	CPLX1	Fenland	3.43349e-05	3.01533e-05	TRUE	0.969717
rs1515405	KNEE	CPLX1	Fenland	3.43215e-05	0.000146345	FALSE	0.520257
rs17608747	KNEE	CPLX1	Fenland	3.40611e-05	0.000191031	FALSE	0.410546
rs3118919	KNEE	CPLX1	Fenland	3.40266e-05	0.000193386	FALSE	0.405413
rs765143	KNEE	CPLX1	Fenland	3.39458e-05	0.000339449	FALSE	0.194158
rs1791495	KNEE	CPLX1	Fenland	3.38395e-05	0.000168536	FALSE	0.460273
rs2443701	KNEE	CPLX1	Fenland	3.35582e-05	2.99261e-05	TRUE	0.973491
rs13110077	KNEE	CPLX1	Fenland	3.33841e-05	3.10891e-07	TRUE	0.590615
rs2521348	KNEE	CPLX1	Fenland	3.32768e-05	2.19704e-06	TRUE	0.674365
rs11042731	KNEE	CPLX1	Fenland	3.26451e-05	1.88056e-06	TRUE	0.654541
rs9908159	KNEE	CPLX1	Fenland	3.23776e-05	0.000624475	FALSE	0.0466715
rs3824488	KNEE	CPLX1	Fenland	3.22791e-05	3.75863e-05	FALSE	0.963071
rs9340995	KNEE	CPLX1	Fenland	3.2183e-05	0.00012745	FALSE	0.562731
rs11614330	KNEE	CPLX1	Fenland	3.20782e-05	9.7541e-07	TRUE	0.6299
rs9296807	KNEE	CPLX1	Fenland	3.187e-05	0.000258619	FALSE	0.282123
rs10758594	KNEE	CPLX1	Fenland	3.1718e-05	4.46202e-05	FALSE	0.914001
rs12667395	KNEE	CPLX1	Fenland	3.13151e-05	0.000339619	FALSE	0.185974
rs3915384	KNEE	CPLX1	Fenland	3.13042e-05	5.6249e-06	TRUE	0.739769
rs2568956	KNEE	CPLX1	Fenland	3.12836e-05	0.00012422	FALSE	0.567199
rs148449802	KNEE	CPLX1	Fenland	3.1127e-05	0.00102307	FALSE	0.00648477
rs1394094	KNEE	CPLX1	Fenland	3.09135e-05	2.74497e-06	TRUE	0.687524
rs935166	KNEE	CPLX1	Fenland	3.08878e-05	4.89424e-05	FALSE	0.882178
rs77165542	KNEE	CPLX1	Fenland	3.07916e-05	0.000156834	FALSE	0.472298
rs77131772	KNEE	CPLX1	Fenland	3.0634e-05	0.000108103	FALSE	0.616304
rs73164496	KNEE	CPLX1	Fenland	3.01752e-05	8.75063e-05	FALSE	0.690692
rs6124883	KNEE	CPLX1	Fenland	2.99159e-05	3.93717e-05	FALSE	0.933874
rs11155510	KNEE	CPLX1	Fenland	2.97074e-05	5.66485e-06	TRUE	0.751702
rs79950770	KNEE	CPLX1	Fenland	2.95965e-05	1.65208e-07	TRUE	0.603953
rs805318	KNEE	CPLX1	Fenland	2.92808e-05	1.01957e-06	TRUE	0.650146
rs1043801	KNEE	CPLX1	Fenland	2.91299e-05	6.6009e-05	FALSE	0.778664
rs36714	KNEE	CPLX1	Fenland	2.9076e-05	6.74336e-07	TRUE	0.637615
rs1907328	KNEE	CPLX1	Fenland	2.90376e-05	5.1542e-05	FALSE	0.853601
rs7181261	KNEE	CPLX1	Fenland	2.84794e-05	5.28015e-05	FALSE	0.842361
rs10915873	KNEE	CPLX1	Fenland	2.84493e-05	4.17928e-05	FALSE	0.907221
rs2281997	KNEE	CPLX1	Fenland	2.84488e-05	1.21801e-05	TRUE	0.849312
rs72771049	KNEE	CPLX1	Fenland	2.82396e-05	1.53303e-05	TRUE	0.885394
rs2936427	KNEE	CPLX1	Fenland	2.7817e-05	4.18176e-05	FALSE	0.902198
rs2628578	KNEE	CPLX1	Fenland	2.77593e-05	8.87475e-05	FALSE	0.668752
rs17138562	KNEE	CPLX1	Fenland	2.77191e-05	0.000131699	FALSE	0.522118
rs6090040	KNEE	CPLX1	Fenland	2.77009e-05	0.000119752	FALSE	0.558316
rs2294098	KNEE	CPLX1	Fenland	2.76319e-05	0.000298768	FALSE	0.215105
rs10756796	KNEE	CPLX1	Fenland	2.75625e-05	0.000169026	FALSE	0.424414
rs9921416	KNEE	CPLX1	Fenland	2.7497e-05	0.000109113	FALSE	0.610094
rs28609134	KNEE	CPLX1	Fenland	2.73514e-05	2.43136e-05	TRUE	0.975422
rs2596703	KNEE	CPLX1	Fenland	2.72615e-05	5.43216e-05	FALSE	0.824732
rs12291695	KNEE	CPLX1	Fenland	2.71332e-05	1.31203e-06	TRUE	0.675408
rs16977012	KNEE	CPLX1	Fenland	2.71004e-05	7.53492e-06	TRUE	0.799816
rs9277928	KNEE	CPLX1	Fenland	2.70665e-05	0.000285459	FALSE	0.22817
rs75621460	KNEE	CPLX1	Fenland	2.69831e-05	0.000101253	FALSE	0.615909
rs4877697	KNEE	CPLX1	Fenland	2.65051e-05	5.83781e-06	TRUE	0.778293
rs10987373	KNEE	CPLX1	Fenland	2.63766e-05	1.58913e-06	TRUE	0.689648
rs16922958	KNEE	CPLX1	Fenland	2.62922e-05	4.54651e-07	TRUE	0.646303
rs477574	KNEE	CPLX1	Fenland	2.61058e-05	5.04454e-06	TRUE	0.767943
rs2561821	KNEE	CPLX1	Fenland	2.59105e-05	2.87439e-05	FALSE	0.977712
rs7923649	KNEE	CPLX1	Fenland	2.59034e-05	0.000225077	FALSE	0.306962
rs12340657	KNEE	CPLX1	Fenland	2.57102e-05	1.33953e-05	TRUE	0.884429
rs35159887	KNEE	CPLX1	Fenland	2.55757e-05	3.14661e-05	FALSE	0.954619
rs7186541	KNEE	CPLX1	Fenland	2.55024e-05	8.80231e-05	FALSE	0.655286
rs34533676	KNEE	CPLX1	Fenland	2.53844e-05	2.44161e-05	TRUE	0.992022
rs7539021	KNEE	CPLX1	Fenland	2.5343e-05	0.000216252	FALSE	0.318909
rs11742813	KNEE	CPLX1	Fenland	2.51928e-05	0.000120132	FALSE	0.540362
rs2394861	KNEE	CPLX1	Fenland	2.50789e-05	1.52223e-06	TRUE	0.69734
rs34517439	KNEE	CPLX1	Fenland	2.50037e-05	0.000176714	FALSE	0.392747
rs4794447	KNEE	CPLX1	Fenland	2.4967e-05	1.09166e-06	TRUE	0.683837
rs7204132	KNEE	CPLX1	Fenland	2.48551e-05	5.22999e-05	FALSE	0.816933
rs1507465	KNEE	CPLX1	Fenland	2.47965e-05	9.47752e-05	FALSE	0.624076
rs35489988	KNEE	CPLX1	Fenland	2.47886e-05	4.06572e-06	TRUE	0.760157
rs73217710	KNEE	CPLX1	Fenland	2.47662e-05	0.000169699	FALSE	0.406749
rs10744137	KNEE	CPLX1	Fenland	2.45983e-05	0.000271857	FALSE	0.234788
rs4530296	KNEE	CPLX1	Fenland	2.44709e-05	3.6274e-05	FALSE	0.911711
rs11612013	KNEE	CPLX1	Fenland	2.43696e-05	1.4005e-06	TRUE	0.698939
rs1895583	KNEE	CPLX1	Fenland	2.43341e-05	0.000165488	FALSE	0.413722
rs6020424	KNEE	CPLX1	Fenland	2.43273e-05	0.000135344	FALSE	0.489807
rs7188339	KNEE	CPLX1	Fenland	2.42994e-05	0.000130163	FALSE	0.504301
rs12906125	KNEE	CPLX1	Fenland	2.42739e-05	0.000122193	FALSE	0.527755
rs2529484	KNEE	CPLX1	Fenland	2.4068e-05	5.43113e-06	TRUE	0.790706
rs141845046	KNEE	CPLX1	Fenland	2.40271e-05	6.35201e-05	FALSE	0.751864
rs76612873	KNEE	CPLX1	Fenland	2.36377e-05	7.84262e-05	FALSE	0.680641
rs7146939	KNEE	CPLX1	Fenland	2.35435e-05	0.000175862	FALSE	0.386156
rs4473241	KNEE	CPLX1	Fenland	2.34783e-05	0.000925759	FALSE	0.00836453
rs147329802	KNEE	CPLX1	Fenland	2.34416e-05	4.54502e-06	TRUE	0.780064
rs12969709	KNEE	CPLX1	Fenland	2.34347e-05	1.66054e-08	TRUE	0.627273
rs13280128	KNEE	CPLX1	Fenland	2.34347e-05	3.26335e-06	TRUE	0.754511
rs61944841	KNEE	CPLX1	Fenland	2.32978e-05	4.38194e-07	TRUE	0.667795
rs11030477	KNEE	CPLX1	Fenland	2.32772e-05	2.05667e-06	TRUE	0.726798
rs945639	KNEE	CPLX1	Fenland	2.31735e-05	0.000148269	FALSE	0.447997
rs6444261	KNEE	CPLX1	Fenland	2.31072e-05	2.66591e-05	FALSE	0.970715
rs1800472	KNEE	CPLX1	Fenland	2.29204e-05	2.0823e-05	TRUE	0.981559
rs1964521	KNEE	CPLX1	Fenland	2.28857e-05	4.87994e-06	TRUE	0.790753
rs1999659	KNEE	CPLX1	Fenland	2.2765e-05	0.000144213	FALSE	0.455746
rs227723	KNEE	CPLX1	Fenland	2.27191e-05	1.45408e-05	TRUE	0.921751
rs72738786	KNEE	CPLX1	Fenland	2.26387e-05	0.000555661	FALSE	0.0524749
rs3131014	KNEE	CPLX1	Fenland	2.26304e-05	0.000229521	FALSE	0.284142
rs9533090	KNEE	PTPN9	Fenland	5.01534e-05	1.28128e-07	TRUE	0.488376
rs2867110	KNEE	PTPN9	Fenland	5.01534e-05	4.12809e-06	TRUE	0.602776
rs12214906	KNEE	PTPN9	Fenland	4.52511e-05	5.06173e-05	FALSE	0.969684
rs10878346	KNEE	PTPN9	Fenland	4.50409e-05	6.26106e-05	FALSE	0.901465
rs996103	KNEE	PTPN9	Fenland	4.37678e-05	7.12039e-05	FALSE	0.851022
rs3774364	KNEE	PTPN9	Fenland	4.21167e-05	0.000436315	FALSE	0.137805
rs3844549	KNEE	PTPN9	Fenland	4.12952e-05	4.20709e-05	FALSE	0.99506
rs62407805	KNEE	PTPN9	Fenland	3.9708e-05	3.6834e-06	TRUE	0.651571
rs2076545	KNEE	PTPN9	Fenland	3.96494e-05	3.36416e-06	TRUE	0.645612
rs450466	KNEE	PTPN9	Fenland	3.94298e-05	2.13066e-05	TRUE	0.863898
rs8015712	KNEE	PTPN9	Fenland	3.82867e-05	5.12163e-05	FALSE	0.920464
rs2015110	KNEE	PTPN9	Fenland	3.82712e-05	0.000154381	FALSE	0.520269
rs1426371	KNEE	PTPN9	Fenland	3.80289e-05	7.94097e-05	FALSE	0.777312
rs11168351	KNEE	PTPN9	Fenland	3.79844e-05	8.2733e-05	FALSE	0.762488
rs75254991	KNEE	PTPN9	Fenland	3.78902e-05	0.000105592	FALSE	0.671119
rs12533596	KNEE	PTPN9	Fenland	3.78379e-05	3.39511e-06	TRUE	0.672767
rs13107325	KNEE	PTPN9	Fenland	3.67978e-05	0.00017545	FALSE	0.459354
rs10003030	KNEE	PTPN9	Fenland	3.63144e-05	6.17139e-05	FALSE	0.850444
rs10011267	KNEE	PTPN9	Fenland	3.57424e-05	0.000291799	FALSE	0.252475
rs887258	KNEE	PTPN9	Fenland	3.55492e-05	0.000249877	FALSE	0.310276
rs12934463	KNEE	PTPN9	Fenland	3.50449e-05	3.60695e-05	FALSE	0.992936
rs911610	KNEE	PTPN9	Fenland	3.43551e-05	4.24707e-06	TRUE	0.695328
rs1431402	KNEE	PTPN9	Fenland	3.43349e-05	1.2886e-05	TRUE	0.815054
rs1515405	KNEE	PTPN9	Fenland	3.43215e-05	0.000178184	FALSE	0.440171
rs17608747	KNEE	PTPN9	Fenland	3.40611e-05	8.08268e-07	TRUE	0.610917
rs3118919	KNEE	PTPN9	Fenland	3.40266e-05	4.7543e-06	TRUE	0.706608
rs765143	KNEE	PTPN9	Fenland	3.39458e-05	1.21052e-05	TRUE	0.808888
rs1791495	KNEE	PTPN9	Fenland	3.38395e-05	1.07591e-05	TRUE	0.793752
rs2443701	KNEE	PTPN9	Fenland	3.35582e-05	0.000380605	FALSE	0.157463
rs13110077	KNEE	PTPN9	Fenland	3.33841e-05	2.12894e-05	TRUE	0.904535
rs2521348	KNEE	PTPN9	Fenland	3.32768e-05	0.000104745	FALSE	0.661542
rs11042731	KNEE	PTPN9	Fenland	3.26451e-05	0.000180928	FALSE	0.425227
rs9908159	KNEE	PTPN9	Fenland	3.23776e-05	6.84339e-06	TRUE	0.751406
rs3824488	KNEE	PTPN9	Fenland	3.22791e-05	2.99614e-05	TRUE	0.982918
rs9340995	KNEE	PTPN9	Fenland	3.2183e-05	0.000424555	FALSE	0.123814
rs11614330	KNEE	PTPN9	Fenland	3.20782e-05	1.11973e-06	TRUE	0.635073
rs9296807	KNEE	PTPN9	Fenland	3.187e-05	0.000115649	FALSE	0.598562
rs10758594	KNEE	PTPN9	Fenland	3.1718e-05	0.000101819	FALSE	0.64589
rs12667395	KNEE	PTPN9	Fenland	3.13151e-05	0.000314663	FALSE	0.210767
rs3915384	KNEE	PTPN9	Fenland	3.13042e-05	4.385e-05	FALSE	0.915721
rs2568956	KNEE	PTPN9	Fenland	3.12836e-05	8.41043e-07	TRUE	0.629903
rs148449802	KNEE	PTPN9	Fenland	3.1127e-05	7.09906e-07	TRUE	0.625481
rs1394094	KNEE	PTPN9	Fenland	3.09135e-05	2.57619e-05	TRUE	0.960191
rs935166	KNEE	PTPN9	Fenland	3.08878e-05	5.32673e-06	TRUE	0.737718
rs77165542	KNEE	PTPN9	Fenland	3.07916e-05	2.81988e-09	TRUE	0.571161
rs77131772	KNEE	PTPN9	Fenland	3.0634e-05	5.75757e-06	TRUE	0.746628
rs73164496	KNEE	PTPN9	Fenland	3.01752e-05	2.33508e-05	TRUE	0.9457
rs6124883	KNEE	PTPN9	Fenland	2.99159e-05	0.00029705	FALSE	0.225291
rs11155510	KNEE	PTPN9	Fenland	2.97074e-05	1.87265e-05	TRUE	0.907868
rs79950770	KNEE	PTPN9	Fenland	2.95965e-05	0.000134907	FALSE	0.524561
rs805318	KNEE	PTPN9	Fenland	2.92808e-05	7.62489e-06	TRUE	0.784804
rs1043801	KNEE	PTPN9	Fenland	2.91299e-05	1.45408e-05	TRUE	0.870339
rs36714	KNEE	PTPN9	Fenland	2.9076e-05	7.8207e-07	TRUE	0.64227
rs1907328	KNEE	PTPN9	Fenland	2.90376e-05	9.74421e-05	FALSE	0.644119
rs7181261	KNEE	PTPN9	Fenland	2.84794e-05	0.00135986	FALSE	0.00114682
rs10915873	KNEE	PTPN9	Fenland	2.84493e-05	0.000113428	FALSE	0.583774
rs2281997	KNEE	PTPN9	Fenland	2.84488e-05	7.9674e-05	FALSE	0.711239
rs72771049	KNEE	PTPN9	Fenland	2.82396e-05	0.000125626	FALSE	0.54357
rs2936427	KNEE	PTPN9	Fenland	2.7817e-05	8.2733e-05	FALSE	0.693711
rs2628578	KNEE	PTPN9	Fenland	2.77593e-05	7.46487e-06	TRUE	0.793796
rs17138562	KNEE	PTPN9	Fenland	2.77191e-05	1.38174e-07	TRUE	0.614099
rs6090040	KNEE	PTPN9	Fenland	2.77009e-05	9.90129e-05	FALSE	0.629063
rs2294098	KNEE	PTPN9	Fenland	2.76319e-05	1.25966e-07	TRUE	0.613483
rs10756796	KNEE	PTPN9	Fenland	2.75625e-05	5.10261e-05	FALSE	0.845313
rs9921416	KNEE	PTPN9	Fenland	2.7497e-05	9.07032e-05	FALSE	0.674803
rs28609134	KNEE	PTPN9	Fenland	2.73514e-05	0.000107896	FALSE	0.595078
rs2596703	KNEE	PTPN9	Fenland	2.72615e-05	5.41501e-05	FALSE	0.825666
rs12291695	KNEE	PTPN9	Fenland	2.71332e-05	0.000302542	FALSE	0.209196
rs16977012	KNEE	PTPN9	Fenland	2.71004e-05	3.20521e-05	FALSE	0.96255
rs9277928	KNEE	PTPN9	Fenland	2.70665e-05	2.19054e-05	TRUE	0.957082
rs75621460	KNEE	PTPN9	Fenland	2.69831e-05	1.07893e-05	TRUE	0.84398
rs4877697	KNEE	PTPN9	Fenland	2.65051e-05	8.37291e-06	TRUE	0.81627
rs10987373	KNEE	PTPN9	Fenland	2.63766e-05	0.000192248	FALSE	0.368313
rs16922958	KNEE	PTPN9	Fenland	2.62922e-05	5.58464e-05	FALSE	0.809012
rs477574	KNEE	PTPN9	Fenland	2.61058e-05	6.76545e-07	TRUE	0.658669
rs2561821	KNEE	PTPN9	Fenland	2.59105e-05	1.06858e-05	TRUE	0.851124
rs7923649	KNEE	PTPN9	Fenland	2.59034e-05	8.04636e-05	FALSE	0.689227
rs12340657	KNEE	PTPN9	Fenland	2.57102e-05	6.62249e-06	TRUE	0.79693
rs35159887	KNEE	PTPN9	Fenland	2.55757e-05	8.84305e-06	TRUE	0.829999
rs7186541	KNEE	PTPN9	Fenland	2.55024e-05	2.02001e-06	TRUE	0.708455
rs34533676	KNEE	PTPN9	Fenland	2.53844e-05	0.00017717	FALSE	0.393935
rs7539021	KNEE	PTPN9	Fenland	2.5343e-05	5.69737e-05	FALSE	0.795589
rs11742813	KNEE	PTPN9	Fenland	2.51928e-05	1.51275e-05	TRUE	0.907313
rs2394861	KNEE	PTPN9	Fenland	2.50789e-05	5.50899e-06	TRUE	0.783941
rs34517439	KNEE	PTPN9	Fenland	2.50037e-05	7.74073e-05	FALSE	0.695526
rs4794447	KNEE	PTPN9	Fenland	2.4967e-05	2.1496e-05	TRUE	0.97038
rs7204132	KNEE	PTPN9	Fenland	2.48551e-05	5.49641e-05	FALSE	0.802404
rs1507465	KNEE	PTPN9	Fenland	2.47965e-05	0.000112248	FALSE	0.562821
rs35489988	KNEE	PTPN9	Fenland	2.47886e-05	0.000219284	FALSE	0.31106
rs73217710	KNEE	PTPN9	Fenland	2.47662e-05	5.38013e-06	TRUE	0.784235
rs10744137	KNEE	PTPN9	Fenland	2.45983e-05	0.000139034	FALSE	0.481415
rs4530296	KNEE	PTPN9	Fenland	2.44709e-05	3.29783e-05	FALSE	0.934636
rs11612013	KNEE	PTPN9	Fenland	2.43696e-05	3.69818e-06	TRUE	0.756154
rs1895583	KNEE	PTPN9	Fenland	2.43341e-05	1.29638e-05	TRUE	0.89079
rs6020424	KNEE	PTPN9	Fenland	2.43273e-05	1.85767e-06	TRUE	0.713015
rs7188339	KNEE	PTPN9	Fenland	2.42994e-05	9.86944e-05	FALSE	0.606004
rs12906125	KNEE	PTPN9	Fenland	2.42739e-05	1.15551e-05	TRUE	0.874918
rs2529484	KNEE	PTPN9	Fenland	2.4068e-05	1.19138e-05	TRUE	0.880874
rs141845046	KNEE	PTPN9	Fenland	2.40271e-05	1.01544e-05	TRUE	0.85971
rs76612873	KNEE	PTPN9	Fenland	2.36377e-05	4.26283e-05	FALSE	0.863592
rs7146939	KNEE	PTPN9	Fenland	2.35435e-05	0.000112103	FALSE	0.554463
rs4473241	KNEE	PTPN9	Fenland	2.34783e-05	1.94035e-05	TRUE	0.963794
rs147329802	KNEE	PTPN9	Fenland	2.34416e-05	9.47628e-06	TRUE	0.855814
rs12969709	KNEE	PTPN9	Fenland	2.34347e-05	0.000164915	FALSE	0.409631
rs13280128	KNEE	PTPN9	Fenland	2.34347e-05	0.000494073	FALSE	0.0731283
rs61944841	KNEE	PTPN9	Fenland	2.32978e-05	3.00319e-06	TRUE	0.74987
rs11030477	KNEE	PTPN9	Fenland	2.32772e-05	1.06496e-05	TRUE	0.872182
rs945639	KNEE	PTPN9	Fenland	2.31735e-05	1.44507e-05	TRUE	0.916904
rs6444261	KNEE	PTPN9	Fenland	2.31072e-05	6.83047e-05	FALSE	0.721602
rs1800472	KNEE	PTPN9	Fenland	2.29204e-05	0.000138213	FALSE	0.47265
rs1964521	KNEE	PTPN9	Fenland	2.28857e-05	4.76536e-05	FALSE	0.827125
rs1999659	KNEE	PTPN9	Fenland	2.2765e-05	2.36981e-05	FALSE	0.992042
rs227723	KNEE	PTPN9	Fenland	2.27191e-05	4.03824e-05	FALSE	0.869991
rs72738786	KNEE	PTPN9	Fenland	2.26387e-05	5.35433e-05	FALSE	0.791981
rs3131014	KNEE	PTPN9	Fenland	2.26304e-05	0.000188136	FALSE	0.355852
rs9533090	KNEE	MANEA	Fenland	5.01534e-05	9.92216e-06	TRUE	0.68534
rs2867110	KNEE	MANEA	Fenland	5.01534e-05	7.81565e-05	FALSE	0.856178
rs12214906	KNEE	MANEA	Fenland	4.52511e-05	3.32557e-07	TRUE	0.546597
rs10878346	KNEE	MANEA	Fenland	4.50409e-05	2.4533e-05	TRUE	0.856225
rs996103	KNEE	MANEA	Fenland	4.37678e-05	0.000216436	FALSE	0.404072
rs3774364	KNEE	MANEA	Fenland	4.21167e-05	9.20285e-05	FALSE	0.749106
rs3844549	KNEE	MANEA	Fenland	4.12952e-05	0.000145533	FALSE	0.561249
rs62407805	KNEE	MANEA	Fenland	3.9708e-05	6.00342e-06	TRUE	0.691466
rs2076545	KNEE	MANEA	Fenland	3.96494e-05	0.000221514	FALSE	0.376199
rs450466	KNEE	MANEA	Fenland	3.94298e-05	1.87265e-05	TRUE	0.840587
rs8015712	KNEE	MANEA	Fenland	3.82867e-05	5.98654e-06	TRUE	0.699871
rs2015110	KNEE	MANEA	Fenland	3.82712e-05	6.15763e-06	TRUE	0.702619
rs1426371	KNEE	MANEA	Fenland	3.80289e-05	2.33508e-05	TRUE	0.890621
rs11168351	KNEE	MANEA	Fenland	3.79844e-05	9.06703e-05	FALSE	0.729229
rs75254991	KNEE	MANEA	Fenland	3.78902e-05	0.00022089	FALSE	0.369549
rs12533596	KNEE	MANEA	Fenland	3.78379e-05	0.000858338	FALSE	0.0232287
rs13107325	KNEE	MANEA	Fenland	3.67978e-05	4.92116e-05	FALSE	0.922096
rs10003030	KNEE	MANEA	Fenland	3.63144e-05	7.77313e-05	FALSE	0.773686
rs10011267	KNEE	MANEA	Fenland	3.57424e-05	4.20492e-05	FALSE	0.958411
rs887258	KNEE	MANEA	Fenland	3.55492e-05	4.56864e-05	FALSE	0.934553
rs12934463	KNEE	MANEA	Fenland	3.50449e-05	8.94651e-05	FALSE	0.715353
rs911610	KNEE	MANEA	Fenland	3.43551e-05	8.53384e-05	FALSE	0.727868
rs1431402	KNEE	MANEA	Fenland	3.43349e-05	9.55314e-05	FALSE	0.686659
rs1515405	KNEE	MANEA	Fenland	3.43215e-05	4.35095e-06	TRUE	0.697455
rs17608747	KNEE	MANEA	Fenland	3.40611e-05	9.55074e-06	TRUE	0.777217
rs3118919	KNEE	MANEA	Fenland	3.40266e-05	3.47272e-05	FALSE	0.995088
rs765143	KNEE	MANEA	Fenland	3.39458e-05	9.56464e-06	TRUE	0.778175
rs1791495	KNEE	MANEA	Fenland	3.38395e-05	2.03412e-05	TRUE	0.892857
rs2443701	KNEE	MANEA	Fenland	3.35582e-05	0.000265297	FALSE	0.279422
rs13110077	KNEE	MANEA	Fenland	3.33841e-05	7.19045e-05	FALSE	0.780689
rs2521348	KNEE	MANEA	Fenland	3.32768e-05	3.34975e-05	FALSE	0.998506
rs11042731	KNEE	MANEA	Fenland	3.26451e-05	1.53513e-05	TRUE	0.853208
rs9908159	KNEE	MANEA	Fenland	3.23776e-05	0.000699147	FALSE	0.0324372
rs3824488	KNEE	MANEA	Fenland	3.22791e-05	0.000417467	FALSE	0.12844
rs9340995	KNEE	MANEA	Fenland	3.2183e-05	7.79013e-09	TRUE	0.564955
rs11614330	KNEE	MANEA	Fenland	3.20782e-05	6.09628e-06	TRUE	0.741997
rs9296807	KNEE	MANEA	Fenland	3.187e-05	6.15872e-05	FALSE	0.820454
rs10758594	KNEE	MANEA	Fenland	3.1718e-05	4.46202e-05	FALSE	0.914001
rs12667395	KNEE	MANEA	Fenland	3.13151e-05	0.000319578	FALSE	0.205626
rs3915384	KNEE	MANEA	Fenland	3.13042e-05	0.000120483	FALSE	0.57918
rs2568956	KNEE	MANEA	Fenland	3.12836e-05	2.30112e-05	TRUE	0.93461
rs148449802	KNEE	MANEA	Fenland	3.1127e-05	8.0532e-05	FALSE	0.726457
rs1394094	KNEE	MANEA	Fenland	3.09135e-05	1.60312e-05	TRUE	0.872602
rs935166	KNEE	MANEA	Fenland	3.08878e-05	6.52486e-05	FALSE	0.795104
rs77165542	KNEE	MANEA	Fenland	3.07916e-05	3.56878e-05	FALSE	0.965074
rs77131772	KNEE	MANEA	Fenland	3.0634e-05	3.1346e-05	FALSE	0.994742
rs73164496	KNEE	MANEA	Fenland	3.01752e-05	0.000118877	FALSE	0.577179
rs6124883	KNEE	MANEA	Fenland	2.99159e-05	6.18001e-05	FALSE	0.805314
rs11155510	KNEE	MANEA	Fenland	2.97074e-05	0.000471077	FALSE	0.0938845
rs79950770	KNEE	MANEA	Fenland	2.95965e-05	6.60787e-05	FALSE	0.781729
rs805318	KNEE	MANEA	Fenland	2.92808e-05	5.73478e-05	FALSE	0.823721
rs1043801	KNEE	MANEA	Fenland	2.91299e-05	3.6337e-05	FALSE	0.948171
rs36714	KNEE	MANEA	Fenland	2.9076e-05	0.000123584	FALSE	0.555228
rs1907328	KNEE	MANEA	Fenland	2.90376e-05	0.000276714	FALSE	0.246446
rs7181261	KNEE	MANEA	Fenland	2.84794e-05	0.000132119	FALSE	0.525702
rs10915873	KNEE	MANEA	Fenland	2.84493e-05	0.00020635	FALSE	0.351996
rs2281997	KNEE	MANEA	Fenland	2.84488e-05	1.62613e-06	TRUE	0.675782
rs72771049	KNEE	MANEA	Fenland	2.82396e-05	2.06585e-06	TRUE	0.689528
rs2936427	KNEE	MANEA	Fenland	2.7817e-05	8.53456e-07	TRUE	0.65394
rs2628578	KNEE	MANEA	Fenland	2.77593e-05	2.74401e-05	TRUE	0.997502
rs17138562	KNEE	MANEA	Fenland	2.77191e-05	6.6114e-05	FALSE	0.767718
rs6090040	KNEE	MANEA	Fenland	2.77009e-05	3.64852e-05	FALSE	0.93617
rs2294098	KNEE	MANEA	Fenland	2.76319e-05	7.63648e-05	FALSE	0.719718
rs10756796	KNEE	MANEA	Fenland	2.75625e-05	0.000148473	FALSE	0.474804
rs9921416	KNEE	MANEA	Fenland	2.7497e-05	6.22403e-05	FALSE	0.795382
rs28609134	KNEE	MANEA	Fenland	2.73514e-05	7.19261e-05	FALSE	0.737604
rs2596703	KNEE	MANEA	Fenland	2.72615e-05	0.000150402	FALSE	0.467975
rs12291695	KNEE	MANEA	Fenland	2.71332e-05	0.000137827	FALSE	0.500916
rs16977012	KNEE	MANEA	Fenland	2.71004e-05	4.17578e-05	FALSE	0.896998
rs9277928	KNEE	MANEA	Fenland	2.70665e-05	1.33378e-06	TRUE	0.676603
rs75621460	KNEE	MANEA	Fenland	2.69831e-05	8.27779e-05	FALSE	0.687474
rs4877697	KNEE	MANEA	Fenland	2.65051e-05	0.000107214	FALSE	0.591608
rs10987373	KNEE	MANEA	Fenland	2.63766e-05	0.000210118	FALSE	0.334754
rs16922958	KNEE	MANEA	Fenland	2.62922e-05	0.000103426	FALSE	0.603329
rs477574	KNEE	MANEA	Fenland	2.61058e-05	0.000209126	FALSE	0.335159
rs2561821	KNEE	MANEA	Fenland	2.59105e-05	5.27938e-05	FALSE	0.822596
rs7923649	KNEE	MANEA	Fenland	2.59034e-05	0.00010076	FALSE	0.61009
rs12340657	KNEE	MANEA	Fenland	2.57102e-05	8.1759e-06	TRUE	0.819757
rs35159887	KNEE	MANEA	Fenland	2.55757e-05	3.7824e-05	FALSE	0.910331
rs7186541	KNEE	MANEA	Fenland	2.55024e-05	1.11973e-06	TRUE	0.680817
rs34533676	KNEE	MANEA	Fenland	2.53844e-05	0.000108724	FALSE	0.578667
rs7539021	KNEE	MANEA	Fenland	2.5343e-05	1.76567e-05	TRUE	0.931659
rs11742813	KNEE	MANEA	Fenland	2.51928e-05	0.000199996	FALSE	0.347134
rs2394861	KNEE	MANEA	Fenland	2.50789e-05	3.00678e-05	FALSE	0.960917
rs34517439	KNEE	MANEA	Fenland	2.50037e-05	0.000112719	FALSE	0.562722
rs4794447	KNEE	MANEA	Fenland	2.4967e-05	1.06607e-05	TRUE	0.858376
rs7204132	KNEE	MANEA	Fenland	2.48551e-05	1.27776e-05	TRUE	0.884401
rs1507465	KNEE	MANEA	Fenland	2.47965e-05	8.53456e-07	TRUE	0.675991
rs35489988	KNEE	MANEA	Fenland	2.47886e-05	7.92006e-05	FALSE	0.686189
rs73217710	KNEE	MANEA	Fenland	2.47662e-05	3.73621e-06	TRUE	0.753794
rs10744137	KNEE	MANEA	Fenland	2.45983e-05	8.53549e-05	FALSE	0.659234
rs4530296	KNEE	MANEA	Fenland	2.44709e-05	0.000228782	FALSE	0.294177
rs11612013	KNEE	MANEA	Fenland	2.43696e-05	7.70313e-05	FALSE	0.692298
rs1895583	KNEE	MANEA	Fenland	2.43341e-05	4.67912e-05	FALSE	0.844169
rs6020424	KNEE	MANEA	Fenland	2.43273e-05	9.82474e-05	FALSE	0.60783
rs7188339	KNEE	MANEA	Fenland	2.42994e-05	0.000149185	FALSE	0.452819
rs12906125	KNEE	MANEA	Fenland	2.42739e-05	9.33968e-05	FALSE	0.625411
rs2529484	KNEE	MANEA	Fenland	2.4068e-05	0.0001556	FALSE	0.435434
rs141845046	KNEE	MANEA	Fenland	2.40271e-05	4.91698e-06	TRUE	0.782077
rs76612873	KNEE	MANEA	Fenland	2.36377e-05	8.03907e-05	FALSE	0.672333
rs7146939	KNEE	MANEA	Fenland	2.35435e-05	0.000133832	FALSE	0.488839
rs4473241	KNEE	MANEA	Fenland	2.34783e-05	0.000110645	FALSE	0.55878
rs147329802	KNEE	MANEA	Fenland	2.34416e-05	8.93222e-05	FALSE	0.634781
rs12969709	KNEE	MANEA	Fenland	2.34347e-05	3.49128e-06	TRUE	0.759372
rs13280128	KNEE	MANEA	Fenland	2.34347e-05	0.000306658	FALSE	0.191601
rs61944841	KNEE	MANEA	Fenland	2.32978e-05	0.000155329	FALSE	0.431304
rs11030477	KNEE	MANEA	Fenland	2.32772e-05	3.54465e-08	TRUE	0.632815
rs945639	KNEE	MANEA	Fenland	2.31735e-05	2.33508e-05	FALSE	0.998488
rs6444261	KNEE	MANEA	Fenland	2.31072e-05	0.000241934	FALSE	0.268036
rs1800472	KNEE	MANEA	Fenland	2.29204e-05	0.000291273	FALSE	0.205692
rs1964521	KNEE	MANEA	Fenland	2.28857e-05	8.42914e-05	FALSE	0.650452
rs1999659	KNEE	MANEA	Fenland	2.2765e-05	0.000242146	FALSE	0.266147
rs227723	KNEE	MANEA	Fenland	2.27191e-05	5.30187e-05	FALSE	0.795507
rs72738786	KNEE	MANEA	Fenland	2.26387e-05	0.00016662	FALSE	0.400956
rs3131014	KNEE	MANEA	Fenland	2.26304e-05	9.95288e-07	TRUE	0.698454
rs9533090	KNEE	CNP	Fenland	5.01534e-05	3.99307e-05	TRUE	0.937342
rs2867110	KNEE	CNP	Fenland	5.01534e-05	0.000115575	FALSE	0.705373
rs12214906	KNEE	CNP	Fenland	4.52511e-05	9.14166e-05	FALSE	0.781132
rs10878346	KNEE	CNP	Fenland	4.50409e-05	8.81418e-06	TRUE	0.699755
rs996103	KNEE	CNP	Fenland	4.37678e-05	8.35366e-05	FALSE	0.794773
rs3774364	KNEE	CNP	Fenland	4.21167e-05	0.000111289	FALSE	0.675681
rs3844549	KNEE	CNP	Fenland	4.12952e-05	6.25319e-06	TRUE	0.685832
rs62407805	KNEE	CNP	Fenland	3.9708e-05	9.77678e-06	TRUE	0.743558
rs2076545	KNEE	CNP	Fenland	3.96494e-05	0.000100662	FALSE	0.700211
rs450466	KNEE	CNP	Fenland	3.94298e-05	2.75929e-06	TRUE	0.634146
rs8015712	KNEE	CNP	Fenland	3.82867e-05	4.68993e-05	FALSE	0.945719
rs2015110	KNEE	CNP	Fenland	3.82712e-05	4.51498e-06	TRUE	0.675556
rs1426371	KNEE	CNP	Fenland	3.80289e-05	0.00020635	FALSE	0.398174
rs11168351	KNEE	CNP	Fenland	3.79844e-05	0	TRUE	0.525363
rs75254991	KNEE	CNP	Fenland	3.78902e-05	2.09576e-05	TRUE	0.87086
rs12533596	KNEE	CNP	Fenland	3.78379e-05	3.41506e-06	TRUE	0.673154
rs13107325	KNEE	CNP	Fenland	3.67978e-05	5.03026e-05	FALSE	0.915771
rs10003030	KNEE	CNP	Fenland	3.63144e-05	8.02301e-05	FALSE	0.762617
rs10011267	KNEE	CNP	Fenland	3.57424e-05	0.000120342	FALSE	0.606972
rs887258	KNEE	CNP	Fenland	3.55492e-05	0.000296541	FALSE	0.245937
rs12934463	KNEE	CNP	Fenland	3.50449e-05	9.75935e-05	FALSE	0.683277
rs911610	KNEE	CNP	Fenland	3.43551e-05	4.37771e-05	FALSE	0.937976
rs1431402	KNEE	CNP	Fenland	3.43349e-05	2.22522e-05	TRUE	0.906288
rs1515405	KNEE	CNP	Fenland	3.43215e-05	1.1881e-06	TRUE	0.623156
rs17608747	KNEE	CNP	Fenland	3.40611e-05	4.227e-05	FALSE	0.945336
rs3118919	KNEE	CNP	Fenland	3.40266e-05	1.09514e-06	TRUE	0.621825
rs765143	KNEE	CNP	Fenland	3.39458e-05	7.61262e-07	TRUE	0.609715
rs1791495	KNEE	CNP	Fenland	3.38395e-05	7.54401e-05	FALSE	0.767535
rs2443701	KNEE	CNP	Fenland	3.35582e-05	8.85463e-05	FALSE	0.709343
rs13110077	KNEE	CNP	Fenland	3.33841e-05	4.37705e-05	FALSE	0.931181
rs2521348	KNEE	CNP	Fenland	3.32768e-05	1.76242e-05	TRUE	0.877652
rs11042731	KNEE	CNP	Fenland	3.26451e-05	2.45048e-06	TRUE	0.669041
rs9908159	KNEE	CNP	Fenland	3.23776e-05	4.69062e-05	FALSE	0.904956
rs3824488	KNEE	CNP	Fenland	3.22791e-05	0.000139279	FALSE	0.528227
rs9340995	KNEE	CNP	Fenland	3.2183e-05	0.00033708	FALSE	0.191031
rs11614330	KNEE	CNP	Fenland	3.20782e-05	5.66247e-05	FALSE	0.847902
rs9296807	KNEE	CNP	Fenland	3.187e-05	0.000367672	FALSE	0.163197
rs10758594	KNEE	CNP	Fenland	3.1718e-05	6.77048e-06	TRUE	0.754871
rs12667395	KNEE	CNP	Fenland	3.13151e-05	6.64188e-05	FALSE	0.792418
rs3915384	KNEE	CNP	Fenland	3.13042e-05	2.64404e-05	TRUE	0.962768
rs2568956	KNEE	CNP	Fenland	3.12836e-05	0.000125737	FALSE	0.562473
rs148449802	KNEE	CNP	Fenland	3.1127e-05	1.64932e-05	TRUE	0.875697
rs1394094	KNEE	CNP	Fenland	3.09135e-05	1.93559e-05	TRUE	0.904813
rs935166	KNEE	CNP	Fenland	3.08878e-05	1.98449e-05	TRUE	0.909511
rs77165542	KNEE	CNP	Fenland	3.07916e-05	8.60546e-05	FALSE	0.700879
rs77131772	KNEE	CNP	Fenland	3.0634e-05	3.17175e-05	FALSE	0.992022
rs73164496	KNEE	CNP	Fenland	3.01752e-05	1.66984e-05	TRUE	0.884733
rs6124883	KNEE	CNP	Fenland	2.99159e-05	0.000893213	FALSE	0.0118352
rs11155510	KNEE	CNP	Fenland	2.97074e-05	3.59218e-05	FALSE	0.955374
rs79950770	KNEE	CNP	Fenland	2.95965e-05	5.54824e-05	FALSE	0.836036
rs805318	KNEE	CNP	Fenland	2.92808e-05	2.28041e-08	TRUE	0.587785
rs1043801	KNEE	CNP	Fenland	2.91299e-05	2.85832e-05	TRUE	0.995816
rs36714	KNEE	CNP	Fenland	2.9076e-05	0.000126379	FALSE	0.546622
rs1907328	KNEE	CNP	Fenland	2.90376e-05	2.54894e-07	TRUE	0.614779
rs7181261	KNEE	CNP	Fenland	2.84794e-05	7.50528e-06	TRUE	0.788992
rs10915873	KNEE	CNP	Fenland	2.84493e-05	0.000140594	FALSE	0.501411
rs2281997	KNEE	CNP	Fenland	2.84488e-05	0.000117822	FALSE	0.569394
rs72771049	KNEE	CNP	Fenland	2.82396e-05	0.000467015	FALSE	0.0930278
rs2936427	KNEE	CNP	Fenland	2.7817e-05	9.77568e-05	FALSE	0.634512
rs2628578	KNEE	CNP	Fenland	2.77593e-05	0.000151089	FALSE	0.469207
rs17138562	KNEE	CNP	Fenland	2.77191e-05	1.18899e-05	TRUE	0.851495
rs6090040	KNEE	CNP	Fenland	2.77009e-05	9.19656e-05	FALSE	0.655685
rs2294098	KNEE	CNP	Fenland	2.76319e-05	0.000176942	FALSE	0.407035
rs10756796	KNEE	CNP	Fenland	2.75625e-05	6.5056e-05	FALSE	0.77169
rs9921416	KNEE	CNP	Fenland	2.7497e-05	4.39372e-05	FALSE	0.892026
rs28609134	KNEE	CNP	Fenland	2.73514e-05	0.00018602	FALSE	0.386156
rs2596703	KNEE	CNP	Fenland	2.72615e-05	2.46027e-05	TRUE	0.97853
rs12291695	KNEE	CNP	Fenland	2.71332e-05	2.71667e-06	TRUE	0.713674
rs16977012	KNEE	CNP	Fenland	2.71004e-05	0.000143771	FALSE	0.484432
rs9277928	KNEE	CNP	Fenland	2.70665e-05	0.000328271	FALSE	0.183149
rs75621460	KNEE	CNP	Fenland	2.69831e-05	2.20946e-05	TRUE	0.959396
rs4877697	KNEE	CNP	Fenland	2.65051e-05	2.91873e-05	FALSE	0.979101
rs10987373	KNEE	CNP	Fenland	2.63766e-05	9.05965e-07	TRUE	0.666358
rs16922958	KNEE	CNP	Fenland	2.62922e-05	1.23854e-06	TRUE	0.67909
rs477574	KNEE	CNP	Fenland	2.61058e-05	0.000198862	FALSE	0.354064
rs2561821	KNEE	CNP	Fenland	2.59105e-05	1.06681e-06	TRUE	0.675871
rs7923649	KNEE	CNP	Fenland	2.59034e-05	1.23867e-05	TRUE	0.871469
rs12340657	KNEE	CNP	Fenland	2.57102e-05	7.69031e-05	FALSE	0.703069
rs35159887	KNEE	CNP	Fenland	2.55757e-05	0.000110473	FALSE	0.574124
rs7186541	KNEE	CNP	Fenland	2.55024e-05	0.000172423	FALSE	0.40496
rs34533676	KNEE	CNP	Fenland	2.53844e-05	7.52562e-05	FALSE	0.70783
rs7539021	KNEE	CNP	Fenland	2.5343e-05	6.48608e-05	FALSE	0.755682
rs11742813	KNEE	CNP	Fenland	2.51928e-05	7.64042e-05	FALSE	0.701328
rs2394861	KNEE	CNP	Fenland	2.50789e-05	0.000207018	FALSE	0.333694
rs34517439	KNEE	CNP	Fenland	2.50037e-05	9.19324e-06	TRUE	0.839264
rs4794447	KNEE	CNP	Fenland	2.4967e-05	8.31705e-05	FALSE	0.670915
rs7204132	KNEE	CNP	Fenland	2.48551e-05	5.1897e-06	TRUE	0.780251
rs1507465	KNEE	CNP	Fenland	2.47965e-05	0.000181036	FALSE	0.382425
rs35489988	KNEE	CNP	Fenland	2.47886e-05	4.46916e-05	FALSE	0.860418
rs73217710	KNEE	CNP	Fenland	2.47662e-05	2.33508e-05	TRUE	0.988137
rs10744137	KNEE	CNP	Fenland	2.45983e-05	4.56812e-05	FALSE	0.852915
rs4530296	KNEE	CNP	Fenland	2.44709e-05	0.000153085	FALSE	0.444105
rs11612013	KNEE	CNP	Fenland	2.43696e-05	1.69134e-05	TRUE	0.932333
rs1895583	KNEE	CNP	Fenland	2.43341e-05	6.91605e-08	TRUE	0.630353
rs6020424	KNEE	CNP	Fenland	2.43273e-05	2.19606e-06	TRUE	0.722176
rs7188339	KNEE	CNP	Fenland	2.42994e-05	0.000100287	FALSE	0.600271
rs12906125	KNEE	CNP	Fenland	2.42739e-05	3.65903e-05	FALSE	0.907941
rs2529484	KNEE	CNP	Fenland	2.4068e-05	7.79527e-06	TRUE	0.827557
rs141845046	KNEE	CNP	Fenland	2.40271e-05	9.50522e-06	TRUE	0.851337
rs76612873	KNEE	CNP	Fenland	2.36377e-05	8.261e-05	FALSE	0.663115
rs7146939	KNEE	CNP	Fenland	2.35435e-05	0.000340065	FALSE	0.161368
rs4473241	KNEE	CNP	Fenland	2.34783e-05	0.000121768	FALSE	0.523576
rs147329802	KNEE	CNP	Fenland	2.34416e-05	1.79568e-05	TRUE	0.950361
rs12969709	KNEE	CNP	Fenland	2.34347e-05	5.28027e-06	TRUE	0.793277
rs13280128	KNEE	CNP	Fenland	2.34347e-05	0.000695858	FALSE	0.0264142
rs61944841	KNEE	CNP	Fenland	2.32978e-05	1.91874e-05	TRUE	0.963306
rs11030477	KNEE	CNP	Fenland	2.32772e-05	2.66129e-05	FALSE	0.972534
rs945639	KNEE	CNP	Fenland	2.31735e-05	8.82884e-07	TRUE	0.68972
rs6444261	KNEE	CNP	Fenland	2.31072e-05	1.60312e-05	TRUE	0.934044
rs1800472	KNEE	CNP	Fenland	2.29204e-05	3.48374e-05	FALSE	0.90854
rs1964521	KNEE	CNP	Fenland	2.28857e-05	0.000231541	FALSE	0.282303
rs1999659	KNEE	CNP	Fenland	2.2765e-05	7.56635e-06	TRUE	0.83506
rs227723	KNEE	CNP	Fenland	2.27191e-05	2.53952e-05	FALSE	0.977564
rs72738786	KNEE	CNP	Fenland	2.26387e-05	9.75935e-05	FALSE	0.59769
rs3131014	KNEE	CNP	Fenland	2.26304e-05	1.83265e-05	TRUE	0.960863
rs9533090	KNEE	PCSK1	Fenland	5.01534e-05	5.46183e-05	FALSE	0.974637
rs2867110	KNEE	PCSK1	Fenland	5.01534e-05	4.08113e-05	TRUE	0.943024
rs12214906	KNEE	PCSK1	Fenland	4.52511e-05	0.000238975	FALSE	0.39198
rs10878346	KNEE	PCSK1	Fenland	4.50409e-05	0.000163459	FALSE	0.531345
rs996103	KNEE	PCSK1	Fenland	4.37678e-05	0.000164187	FALSE	0.522999
rs3774364	KNEE	PCSK1	Fenland	4.21167e-05	7.96254e-08	TRUE	0.522382
rs3844549	KNEE	PCSK1	Fenland	4.12952e-05	9.09231e-05	FALSE	0.748652
rs62407805	KNEE	PCSK1	Fenland	3.9708e-05	3.26844e-05	TRUE	0.951978
rs2076545	KNEE	PCSK1	Fenland	3.96494e-05	0.000250451	FALSE	0.326077
rs450466	KNEE	PCSK1	Fenland	3.94298e-05	0.000127927	FALSE	0.604117
rs8015712	KNEE	PCSK1	Fenland	3.82867e-05	0.00021812	FALSE	0.376493
rs2015110	KNEE	PCSK1	Fenland	3.82712e-05	0.000210118	FALSE	0.39182
rs1426371	KNEE	PCSK1	Fenland	3.80289e-05	2.4299e-06	TRUE	0.634899
rs11168351	KNEE	PCSK1	Fenland	3.79844e-05	0.000450681	FALSE	0.120463
rs75254991	KNEE	PCSK1	Fenland	3.78902e-05	9.23673e-08	TRUE	0.546512
rs12533596	KNEE	PCSK1	Fenland	3.78379e-05	0.000184152	FALSE	0.467041
rs13107325	KNEE	PCSK1	Fenland	3.67978e-05	0.00114917	FALSE	0.00411172
rs10003030	KNEE	PCSK1	Fenland	3.63144e-05	6.18793e-05	FALSE	0.849595
rs10011267	KNEE	PCSK1	Fenland	3.57424e-05	0.000261391	FALSE	0.293675
rs887258	KNEE	PCSK1	Fenland	3.55492e-05	1.60582e-05	TRUE	0.840334
rs12934463	KNEE	PCSK1	Fenland	3.50449e-05	3.37693e-06	TRUE	0.673998
rs911610	KNEE	PCSK1	Fenland	3.43551e-05	6.13128e-05	FALSE	0.839213
rs1431402	KNEE	PCSK1	Fenland	3.43349e-05	9.87475e-05	FALSE	0.674333
rs1515405	KNEE	PCSK1	Fenland	3.43215e-05	1.54832e-05	TRUE	0.842869
rs17608747	KNEE	PCSK1	Fenland	3.40611e-05	5.60358e-05	FALSE	0.865021
rs3118919	KNEE	PCSK1	Fenland	3.40266e-05	0.000216102	FALSE	0.360803
rs765143	KNEE	PCSK1	Fenland	3.39458e-05	4.19486e-06	TRUE	0.697028
rs1791495	KNEE	PCSK1	Fenland	3.38395e-05	0.000405632	FALSE	0.139882
rs2443701	KNEE	PCSK1	Fenland	3.35582e-05	0.00010793	FALSE	0.63576
rs13110077	KNEE	PCSK1	Fenland	3.33841e-05	0.000206543	FALSE	0.375807
rs2521348	KNEE	PCSK1	Fenland	3.32768e-05	0.000152177	FALSE	0.519702
rs11042731	KNEE	PCSK1	Fenland	3.26451e-05	0.0003586	FALSE	0.172936
rs9908159	KNEE	PCSK1	Fenland	3.23776e-05	1.87269e-07	TRUE	0.587982
rs3824488	KNEE	PCSK1	Fenland	3.22791e-05	1.61713e-06	TRUE	0.649525
rs9340995	KNEE	PCSK1	Fenland	3.2183e-05	2.79993e-05	TRUE	0.968634
rs11614330	KNEE	PCSK1	Fenland	3.20782e-05	6.00825e-06	TRUE	0.740604
rs9296807	KNEE	PCSK1	Fenland	3.187e-05	6.3723e-06	TRUE	0.747744
rs10758594	KNEE	PCSK1	Fenland	3.1718e-05	1.91296e-05	TRUE	0.896844
rs12667395	KNEE	PCSK1	Fenland	3.13151e-05	0.000176791	FALSE	0.427448
rs3915384	KNEE	PCSK1	Fenland	3.13042e-05	1.22376e-05	TRUE	0.828932
rs2568956	KNEE	PCSK1	Fenland	3.12836e-05	4.42632e-05	FALSE	0.913027
rs148449802	KNEE	PCSK1	Fenland	3.1127e-05	0.000126199	FALSE	0.560068
rs1394094	KNEE	PCSK1	Fenland	3.09135e-05	0.000124812	FALSE	0.563039
rs935166	KNEE	PCSK1	Fenland	3.08878e-05	2.05005e-08	TRUE	0.576877
rs77165542	KNEE	PCSK1	Fenland	3.07916e-05	2.24691e-07	TRUE	0.600996
rs77131772	KNEE	PCSK1	Fenland	3.0634e-05	0.000237835	FALSE	0.308224
rs73164496	KNEE	PCSK1	Fenland	3.01752e-05	8.5262e-07	TRUE	0.637704
rs6124883	KNEE	PCSK1	Fenland	2.99159e-05	3.70277e-05	FALSE	0.949426
rs11155510	KNEE	PCSK1	Fenland	2.97074e-05	5.02289e-05	FALSE	0.866054
rs79950770	KNEE	PCSK1	Fenland	2.95965e-05	3.41493e-07	TRUE	0.616801
rs805318	KNEE	PCSK1	Fenland	2.92808e-05	8.92621e-05	FALSE	0.677416
rs1043801	KNEE	PCSK1	Fenland	2.91299e-05	2.16532e-05	TRUE	0.938894
rs36714	KNEE	PCSK1	Fenland	2.9076e-05	1.2796e-05	TRUE	0.851629
rs1907328	KNEE	PCSK1	Fenland	2.90376e-05	1.86469e-05	TRUE	0.912165
rs7181261	KNEE	PCSK1	Fenland	2.84794e-05	3.13067e-05	FALSE	0.978737
rs10915873	KNEE	PCSK1	Fenland	2.84493e-05	0.000549287	FALSE	0.0620548
rs2281997	KNEE	PCSK1	Fenland	2.84488e-05	9.46894e-05	FALSE	0.650452
rs72771049	KNEE	PCSK1	Fenland	2.82396e-05	6.86198e-05	FALSE	0.759587
rs2936427	KNEE	PCSK1	Fenland	2.7817e-05	0.0793008	FALSE	1.82806e-188
rs2628578	KNEE	PCSK1	Fenland	2.77593e-05	1.63522e-07	TRUE	0.616189
rs17138562	KNEE	PCSK1	Fenland	2.77191e-05	0.000213482	FALSE	0.335451
rs6090040	KNEE	PCSK1	Fenland	2.77009e-05	2.3693e-05	TRUE	0.96748
rs2294098	KNEE	PCSK1	Fenland	2.76319e-05	6.9069e-05	FALSE	0.752961
rs10756796	KNEE	PCSK1	Fenland	2.75625e-05	0.000111682	FALSE	0.583668
rs9921416	KNEE	PCSK1	Fenland	2.7497e-05	6.0278e-05	FALSE	0.804878
rs28609134	KNEE	PCSK1	Fenland	2.73514e-05	1.58673e-05	TRUE	0.897794
rs2596703	KNEE	PCSK1	Fenland	2.72615e-05	4.16067e-06	TRUE	0.743028
rs12291695	KNEE	PCSK1	Fenland	2.71332e-05	3.23192e-05	FALSE	0.960875
rs16977012	KNEE	PCSK1	Fenland	2.71004e-05	7.17491e-05	FALSE	0.736546
rs9277928	KNEE	PCSK1	Fenland	2.70665e-05	1.18543e-05	TRUE	0.856118
rs75621460	KNEE	PCSK1	Fenland	2.69831e-05	4.66728e-05	FALSE	0.866019
rs4877697	KNEE	PCSK1	Fenland	2.65051e-05	1.25712e-05	TRUE	0.868819
rs10987373	KNEE	PCSK1	Fenland	2.63766e-05	9.78958e-06	TRUE	0.836153
rs16922958	KNEE	PCSK1	Fenland	2.62922e-05	1.16128e-05	TRUE	0.85933
rs477574	KNEE	PCSK1	Fenland	2.61058e-05	1.50086e-06	TRUE	0.688959
rs2561821	KNEE	PCSK1	Fenland	2.59105e-05	0.000175862	FALSE	0.399745
rs7923649	KNEE	PCSK1	Fenland	2.59034e-05	1.38174e-07	TRUE	0.626853
rs12340657	KNEE	PCSK1	Fenland	2.57102e-05	6.24421e-05	FALSE	0.770447
rs35159887	KNEE	PCSK1	Fenland	2.55757e-05	4.50451e-09	TRUE	0.607097
rs7186541	KNEE	PCSK1	Fenland	2.55024e-05	3.54354e-05	FALSE	0.925879
rs34533676	KNEE	PCSK1	Fenland	2.53844e-05	9.69043e-06	TRUE	0.842729
rs7539021	KNEE	PCSK1	Fenland	2.5343e-05	2.54254e-05	FALSE	0.999328
rs11742813	KNEE	PCSK1	Fenland	2.51928e-05	4.95416e-06	TRUE	0.773454
rs2394861	KNEE	PCSK1	Fenland	2.50789e-05	1.20275e-06	TRUE	0.686919
rs34517439	KNEE	PCSK1	Fenland	2.50037e-05	1.91902e-05	TRUE	0.949082
rs4794447	KNEE	PCSK1	Fenland	2.4967e-05	0.000199906	FALSE	0.346111
rs7204132	KNEE	PCSK1	Fenland	2.48551e-05	4.67503e-05	FALSE	0.848649
rs1507465	KNEE	PCSK1	Fenland	2.47965e-05	3.39553e-05	FALSE	0.930405
rs35489988	KNEE	PCSK1	Fenland	2.47886e-05	1.90623e-06	TRUE	0.7108
rs73217710	KNEE	PCSK1	Fenland	2.47662e-05	1.03783e-05	TRUE	0.856483
rs10744137	KNEE	PCSK1	Fenland	2.45983e-05	6.16622e-07	TRUE	0.667076
rs4530296	KNEE	PCSK1	Fenland	2.44709e-05	0.000113156	FALSE	0.557578
rs11612013	KNEE	PCSK1	Fenland	2.43696e-05	9.43474e-05	FALSE	0.622542
rs1895583	KNEE	PCSK1	Fenland	2.43341e-05	3.73375e-05	FALSE	0.903422
rs6020424	KNEE	PCSK1	Fenland	2.43273e-05	0.000175136	FALSE	0.392258
rs7188339	KNEE	PCSK1	Fenland	2.42994e-05	0.00027537	FALSE	0.229295
rs12906125	KNEE	PCSK1	Fenland	2.42739e-05	2.53095e-05	FALSE	0.991449
rs2529484	KNEE	PCSK1	Fenland	2.4068e-05	0.000159038	FALSE	0.427165
rs141845046	KNEE	PCSK1	Fenland	2.40271e-05	2.68982e-05	FALSE	0.976602
rs76612873	KNEE	PCSK1	Fenland	2.36377e-05	1.0507e-06	TRUE	0.692565
rs7146939	KNEE	PCSK1	Fenland	2.35435e-05	0.000318445	FALSE	0.18055
rs4473241	KNEE	PCSK1	Fenland	2.34783e-05	0.000341408	FALSE	0.160043
rs147329802	KNEE	PCSK1	Fenland	2.34416e-05	9.33744e-06	TRUE	0.853984
rs12969709	KNEE	PCSK1	Fenland	2.34347e-05	2.52562e-05	FALSE	0.984822
rs13280128	KNEE	PCSK1	Fenland	2.34347e-05	1.0768e-05	TRUE	0.872328
rs61944841	KNEE	PCSK1	Fenland	2.32978e-05	0.00013265	FALSE	0.490512
rs11030477	KNEE	PCSK1	Fenland	2.32772e-05	0.000134486	FALSE	0.48524
rs945639	KNEE	PCSK1	Fenland	2.31735e-05	9.43838e-06	TRUE	0.857562
rs6444261	KNEE	PCSK1	Fenland	2.31072e-05	2.36696e-05	FALSE	0.995219
rs1800472	KNEE	PCSK1	Fenland	2.29204e-05	4.5651e-05	FALSE	0.839206
rs1964521	KNEE	PCSK1	Fenland	2.28857e-05	0.000101514	FALSE	0.585544
rs1999659	KNEE	PCSK1	Fenland	2.2765e-05	2.63261e-06	TRUE	0.745581
rs227723	KNEE	PCSK1	Fenland	2.27191e-05	0.000248916	FALSE	0.256484
rs72738786	KNEE	PCSK1	Fenland	2.26387e-05	6.32154e-05	FALSE	0.742139
rs3131014	KNEE	PCSK1	Fenland	2.26304e-05	2.70814e-05	FALSE	0.963273
rs9533090	KNEE	DCTPP1	Fenland	5.01534e-05	0.000261755	FALSE	0.348478
rs2867110	KNEE	DCTPP1	Fenland	5.01534e-05	7.30519e-05	FALSE	0.879986
rs12214906	KNEE	DCTPP1	Fenland	4.52511e-05	3.05124e-05	TRUE	0.90612
rs10878346	KNEE	DCTPP1	Fenland	4.50409e-05	0.000329394	FALSE	0.238461
rs996103	KNEE	DCTPP1	Fenland	4.37678e-05	0.000144591	FALSE	0.577241
rs3774364	KNEE	DCTPP1	Fenland	4.21167e-05	3.30026e-06	TRUE	0.630122
rs3844549	KNEE	DCTPP1	Fenland	4.12952e-05	3.95455e-05	TRUE	0.988686
rs62407805	KNEE	DCTPP1	Fenland	3.9708e-05	4.41423e-06	TRUE	0.665125
rs2076545	KNEE	DCTPP1	Fenland	3.96494e-05	9.47959e-05	FALSE	0.722996
rs450466	KNEE	DCTPP1	Fenland	3.94298e-05	4.89861e-08	TRUE	0.532453
rs8015712	KNEE	DCTPP1	Fenland	3.82867e-05	2.91283e-05	TRUE	0.93507
rs2015110	KNEE	DCTPP1	Fenland	3.82712e-05	0.000108209	FALSE	0.663943
rs1426371	KNEE	DCTPP1	Fenland	3.80289e-05	0.00058499	FALSE	0.0632596
rs11168351	KNEE	DCTPP1	Fenland	3.79844e-05	1.90096e-07	TRUE	0.555075
rs75254991	KNEE	DCTPP1	Fenland	3.78902e-05	0.000225759	FALSE	0.360658
rs12533596	KNEE	DCTPP1	Fenland	3.78379e-05	0.00038646	FALSE	0.185417
rs13107325	KNEE	DCTPP1	Fenland	3.67978e-05	8.4286e-06	TRUE	0.744473
rs10003030	KNEE	DCTPP1	Fenland	3.63144e-05	0.000154792	FALSE	0.508518
rs10011267	KNEE	DCTPP1	Fenland	3.57424e-05	6.09694e-05	FALSE	0.850435
rs887258	KNEE	DCTPP1	Fenland	3.55492e-05	3.99602e-05	FALSE	0.970481
rs12934463	KNEE	DCTPP1	Fenland	3.50449e-05	1.79154e-05	TRUE	0.86197
rs911610	KNEE	DCTPP1	Fenland	3.43551e-05	8.44862e-06	TRUE	0.760765
rs1431402	KNEE	DCTPP1	Fenland	3.43349e-05	3.1573e-09	TRUE	0.54982
rs1515405	KNEE	DCTPP1	Fenland	3.43215e-05	9.89807e-07	TRUE	0.616243
rs17608747	KNEE	DCTPP1	Fenland	3.40611e-05	0.000189003	FALSE	0.414871
rs3118919	KNEE	DCTPP1	Fenland	3.40266e-05	0.000207517	FALSE	0.377001
rs765143	KNEE	DCTPP1	Fenland	3.39458e-05	1.94035e-05	TRUE	0.883549
rs1791495	KNEE	DCTPP1	Fenland	3.38395e-05	6.10743e-05	FALSE	0.836884
rs2443701	KNEE	DCTPP1	Fenland	3.35582e-05	0.000207416	FALSE	0.374956
rs13110077	KNEE	DCTPP1	Fenland	3.33841e-05	0.00021382	FALSE	0.362022
rs2521348	KNEE	DCTPP1	Fenland	3.32768e-05	0.000144896	FALSE	0.538872
rs11042731	KNEE	DCTPP1	Fenland	3.26451e-05	6.75714e-06	TRUE	0.74828
rs9908159	KNEE	DCTPP1	Fenland	3.23776e-05	0.000287231	FALSE	0.245952
rs3824488	KNEE	DCTPP1	Fenland	3.22791e-05	0.000560559	FALSE	0.0636331
rs9340995	KNEE	DCTPP1	Fenland	3.2183e-05	5.35244e-05	FALSE	0.865548
rs11614330	KNEE	DCTPP1	Fenland	3.20782e-05	7.49075e-07	TRUE	0.620986
rs9296807	KNEE	DCTPP1	Fenland	3.187e-05	0.000461404	FALSE	0.102663
rs10758594	KNEE	DCTPP1	Fenland	3.1718e-05	7.22786e-05	FALSE	0.767429
rs12667395	KNEE	DCTPP1	Fenland	3.13151e-05	2.87439e-05	TRUE	0.980708
rs3915384	KNEE	DCTPP1	Fenland	3.13042e-05	3.91955e-05	FALSE	0.945314
rs2568956	KNEE	DCTPP1	Fenland	3.12836e-05	3.49764e-05	FALSE	0.973619
rs148449802	KNEE	DCTPP1	Fenland	3.1127e-05	1.12913e-06	TRUE	0.641629
rs1394094	KNEE	DCTPP1	Fenland	3.09135e-05	5.7529e-06	TRUE	0.744587
rs935166	KNEE	DCTPP1	Fenland	3.08878e-05	0.000923046	FALSE	0.0104976
rs77165542	KNEE	DCTPP1	Fenland	3.07916e-05	7.40558e-05	FALSE	0.752774
rs77131772	KNEE	DCTPP1	Fenland	3.0634e-05	0.000232376	FALSE	0.317017
rs73164496	KNEE	DCTPP1	Fenland	3.01752e-05	6.14911e-06	TRUE	0.756156
rs6124883	KNEE	DCTPP1	Fenland	2.99159e-05	2.87928e-06	TRUE	0.697447
rs11155510	KNEE	DCTPP1	Fenland	2.97074e-05	5.88669e-05	FALSE	0.818882
rs79950770	KNEE	DCTPP1	Fenland	2.95965e-05	7.08259e-05	FALSE	0.759121
rs805318	KNEE	DCTPP1	Fenland	2.92808e-05	0.000297943	FALSE	0.221988
rs1043801	KNEE	DCTPP1	Fenland	2.91299e-05	2.08284e-05	TRUE	0.931561
rs36714	KNEE	DCTPP1	Fenland	2.9076e-05	0.000113008	FALSE	0.589317
rs1907328	KNEE	DCTPP1	Fenland	2.90376e-05	0.000110473	FALSE	0.597613
rs7181261	KNEE	DCTPP1	Fenland	2.84794e-05	0.000146824	FALSE	0.484699
rs10915873	KNEE	DCTPP1	Fenland	2.84493e-05	1.8018e-08	TRUE	0.592095
rs2281997	KNEE	DCTPP1	Fenland	2.84488e-05	5.37872e-05	FALSE	0.836693
rs72771049	KNEE	DCTPP1	Fenland	2.82396e-05	0.000331503	FALSE	0.183914
rs2936427	KNEE	DCTPP1	Fenland	2.7817e-05	0.000128488	FALSE	0.532221
rs2628578	KNEE	DCTPP1	Fenland	2.77593e-05	3.64062e-06	TRUE	0.729109
rs17138562	KNEE	DCTPP1	Fenland	2.77191e-05	6.17052e-05	FALSE	0.789515
rs6090040	KNEE	DCTPP1	Fenland	2.77009e-05	8.87633e-06	TRUE	0.813939
rs2294098	KNEE	DCTPP1	Fenland	2.76319e-05	7.40625e-05	FALSE	0.729976
rs10756796	KNEE	DCTPP1	Fenland	2.75625e-05	5.12487e-05	FALSE	0.844058
rs9921416	KNEE	DCTPP1	Fenland	2.7497e-05	2.29587e-05	TRUE	0.964641
rs28609134	KNEE	DCTPP1	Fenland	2.73514e-05	1.3135e-05	TRUE	0.868583
rs2596703	KNEE	DCTPP1	Fenland	2.72615e-05	2.76455e-05	FALSE	0.996987
rs12291695	KNEE	DCTPP1	Fenland	2.71332e-05	9.05883e-05	FALSE	0.657016
rs16977012	KNEE	DCTPP1	Fenland	2.71004e-05	9.45322e-05	FALSE	0.641584
rs9277928	KNEE	DCTPP1	Fenland	2.70665e-05	3.17828e-05	FALSE	0.964239
rs75621460	KNEE	DCTPP1	Fenland	2.69831e-05	0.000228557	FALSE	0.306447
rs4877697	KNEE	DCTPP1	Fenland	2.65051e-05	1.83713e-06	TRUE	0.695907
rs10987373	KNEE	DCTPP1	Fenland	2.63766e-05	5.9776e-05	FALSE	0.789094
rs16922958	KNEE	DCTPP1	Fenland	2.62922e-05	3.37584e-05	FALSE	0.943921
rs477574	KNEE	DCTPP1	Fenland	2.61058e-05	0.000306451	FALSE	0.201395
rs2561821	KNEE	DCTPP1	Fenland	2.59105e-05	1.2166e-05	TRUE	0.868857
rs7923649	KNEE	DCTPP1	Fenland	2.59034e-05	1.31481e-06	TRUE	0.684518
rs12340657	KNEE	DCTPP1	Fenland	2.57102e-05	2.30687e-05	TRUE	0.978005
rs35159887	KNEE	DCTPP1	Fenland	2.55757e-05	2.01342e-05	TRUE	0.953151
rs7186541	KNEE	DCTPP1	Fenland	2.55024e-05	0.00204085	FALSE	3.50344e-05
rs34533676	KNEE	DCTPP1	Fenland	2.53844e-05	0.00012684	FALSE	0.521255
rs7539021	KNEE	DCTPP1	Fenland	2.5343e-05	4.61262e-08	TRUE	0.61945
rs11742813	KNEE	DCTPP1	Fenland	2.51928e-05	0.000487758	FALSE	0.0785835
rs2394861	KNEE	DCTPP1	Fenland	2.50789e-05	6.3542e-05	FALSE	0.760072
rs34517439	KNEE	DCTPP1	Fenland	2.50037e-05	1.81569e-06	TRUE	0.706602
rs4794447	KNEE	DCTPP1	Fenland	2.4967e-05	1.99424e-05	TRUE	0.956362
rs7204132	KNEE	DCTPP1	Fenland	2.48551e-05	0.000130442	FALSE	0.507191
rs1507465	KNEE	DCTPP1	Fenland	2.47965e-05	1.37342e-05	TRUE	0.89558
rs35489988	KNEE	DCTPP1	Fenland	2.47886e-05	3.07235e-05	FALSE	0.953647
rs73217710	KNEE	DCTPP1	Fenland	2.47662e-05	2.51023e-08	TRUE	0.619544
rs10744137	KNEE	DCTPP1	Fenland	2.45983e-05	7.52224e-05	FALSE	0.701961
rs4530296	KNEE	DCTPP1	Fenland	2.44709e-05	1.31203e-06	TRUE	0.695263
rs11612013	KNEE	DCTPP1	Fenland	2.43696e-05	1.46349e-05	TRUE	0.908852
rs1895583	KNEE	DCTPP1	Fenland	2.43341e-05	1.83075e-06	TRUE	0.712201
rs6020424	KNEE	DCTPP1	Fenland	2.43273e-05	2.81537e-05	FALSE	0.969278
rs7188339	KNEE	DCTPP1	Fenland	2.42994e-05	9.0957e-06	TRUE	0.843681
rs12906125	KNEE	DCTPP1	Fenland	2.42739e-05	1.50086e-06	TRUE	0.702863
rs2529484	KNEE	DCTPP1	Fenland	2.4068e-05	5.80435e-05	FALSE	0.779824
rs141845046	KNEE	DCTPP1	Fenland	2.40271e-05	0.00030046	FALSE	0.200104
rs76612873	KNEE	DCTPP1	Fenland	2.36377e-05	3.22438e-05	FALSE	0.932945
rs7146939	KNEE	DCTPP1	Fenland	2.35435e-05	0.000203894	FALSE	0.331291
rs4473241	KNEE	DCTPP1	Fenland	2.34783e-05	4.68627e-05	FALSE	0.836696
rs147329802	KNEE	DCTPP1	Fenland	2.34416e-05	8.15362e-06	TRUE	0.837826
rs12969709	KNEE	DCTPP1	Fenland	2.34347e-05	5.20592e-05	FALSE	0.806713
rs13280128	KNEE	DCTPP1	Fenland	2.34347e-05	0.000177332	FALSE	0.382407
rs61944841	KNEE	DCTPP1	Fenland	2.32978e-05	0.000567134	FALSE	0.0503366
rs11030477	KNEE	DCTPP1	Fenland	2.32772e-05	2.98638e-06	TRUE	0.749657
rs945639	KNEE	DCTPP1	Fenland	2.31735e-05	1.12428e-05	TRUE	0.880339
rs6444261	KNEE	DCTPP1	Fenland	2.31072e-05	7.58897e-05	FALSE	0.687417
rs1800472	KNEE	DCTPP1	Fenland	2.29204e-05	0.000287841	FALSE	0.209441
rs1964521	KNEE	DCTPP1	Fenland	2.28857e-05	0.000669843	FALSE	0.029659
rs1999659	KNEE	DCTPP1	Fenland	2.2765e-05	5.82134e-05	FALSE	0.768322
rs227723	KNEE	DCTPP1	Fenland	2.27191e-05	0.000645351	FALSE	0.033406
rs72738786	KNEE	DCTPP1	Fenland	2.26387e-05	1.24415e-07	TRUE	0.649862
rs3131014	KNEE	DCTPP1	Fenland	2.26304e-05	0.000188587	FALSE	0.354972
rs9533090	KNEE	HEXIM1	Fenland	5.01534e-05	0.000251161	FALSE	0.366288
rs2867110	KNEE	HEXIM1	Fenland	5.01534e-05	5.7596e-05	FALSE	0.958307
rs12214906	KNEE	HEXIM1	Fenland	4.52511e-05	0.000323261	FALSE	0.269948
rs10878346	KNEE	HEXIM1	Fenland	4.50409e-05	2.39862e-05	TRUE	0.851738
rs996103	KNEE	HEXIM1	Fenland	4.37678e-05	1.96822e-06	TRUE	0.591149
rs3774364	KNEE	HEXIM1	Fenland	4.21167e-05	0.000164056	FALSE	0.514926
rs3844549	KNEE	HEXIM1	Fenland	4.12952e-05	5.93471e-07	TRUE	0.560016
rs62407805	KNEE	HEXIM1	Fenland	3.9708e-05	2.17715e-06	TRUE	0.618975
rs2076545	KNEE	HEXIM1	Fenland	3.96494e-05	6.98963e-05	FALSE	0.831591
rs450466	KNEE	HEXIM1	Fenland	3.94298e-05	0.000127706	FALSE	0.604823
rs8015712	KNEE	HEXIM1	Fenland	3.82867e-05	4.64859e-05	FALSE	0.948201
rs2015110	KNEE	HEXIM1	Fenland	3.82712e-05	8.2733e-05	FALSE	0.764313
rs1426371	KNEE	HEXIM1	Fenland	3.80289e-05	6.01977e-05	FALSE	0.869689
rs11168351	KNEE	HEXIM1	Fenland	3.79844e-05	1.90623e-06	TRUE	0.622134
rs75254991	KNEE	HEXIM1	Fenland	3.78902e-05	7.17887e-05	FALSE	0.811256
rs12533596	KNEE	HEXIM1	Fenland	3.78379e-05	2.5502e-05	TRUE	0.914031
rs13107325	KNEE	HEXIM1	Fenland	3.67978e-05	2.05118e-05	TRUE	0.874142
rs10003030	KNEE	HEXIM1	Fenland	3.63144e-05	0.000208349	FALSE	0.386199
rs10011267	KNEE	HEXIM1	Fenland	3.57424e-05	0.000179041	FALSE	0.445558
rs887258	KNEE	HEXIM1	Fenland	3.55492e-05	8.48839e-05	FALSE	0.737611
rs12934463	KNEE	HEXIM1	Fenland	3.50449e-05	0.000147285	FALSE	0.521771
rs911610	KNEE	HEXIM1	Fenland	3.43551e-05	1.19138e-05	TRUE	0.80389
rs1431402	KNEE	HEXIM1	Fenland	3.43349e-05	3.14474e-05	TRUE	0.979299
rs1515405	KNEE	HEXIM1	Fenland	3.43215e-05	3.86663e-05	FALSE	0.970426
rs17608747	KNEE	HEXIM1	Fenland	3.40611e-05	0.000123716	FALSE	0.585886
rs3118919	KNEE	HEXIM1	Fenland	3.40266e-05	3.63853e-06	TRUE	0.685814
rs765143	KNEE	HEXIM1	Fenland	3.39458e-05	1.74039e-07	TRUE	0.577254
rs1791495	KNEE	HEXIM1	Fenland	3.38395e-05	0.000255341	FALSE	0.294953
rs2443701	KNEE	HEXIM1	Fenland	3.35582e-05	3.63524e-06	TRUE	0.688804
rs13110077	KNEE	HEXIM1	Fenland	3.33841e-05	4.50451e-07	TRUE	0.598721
rs2521348	KNEE	HEXIM1	Fenland	3.32768e-05	7.99505e-06	TRUE	0.773122
rs11042731	KNEE	HEXIM1	Fenland	3.26451e-05	4.49117e-05	FALSE	0.918902
rs9908159	KNEE	HEXIM1	Fenland	3.23776e-05	1.73423e-05	TRUE	0.875068
rs3824488	KNEE	HEXIM1	Fenland	3.22791e-05	0.000277054	FALSE	0.258517
rs9340995	KNEE	HEXIM1	Fenland	3.2183e-05	0.00036072	FALSE	0.169823
rs11614330	KNEE	HEXIM1	Fenland	3.20782e-05	8.90369e-05	FALSE	0.697474
rs9296807	KNEE	HEXIM1	Fenland	3.187e-05	2.00035e-06	TRUE	0.662838
rs10758594	KNEE	HEXIM1	Fenland	3.1718e-05	2.4098e-05	TRUE	0.940617
rs12667395	KNEE	HEXIM1	Fenland	3.13151e-05	0.000192067	FALSE	0.394466
rs3915384	KNEE	HEXIM1	Fenland	3.13042e-05	1.97642e-05	TRUE	0.905722
rs2568956	KNEE	HEXIM1	Fenland	3.12836e-05	0.000238591	FALSE	0.309885
rs148449802	KNEE	HEXIM1	Fenland	3.1127e-05	9.86276e-05	FALSE	0.653802
rs1394094	KNEE	HEXIM1	Fenland	3.09135e-05	1.26292e-06	TRUE	0.647569
rs935166	KNEE	HEXIM1	Fenland	3.08878e-05	7.87283e-06	TRUE	0.776739
rs77165542	KNEE	HEXIM1	Fenland	3.07916e-05	1.98769e-05	TRUE	0.910512
rs77131772	KNEE	HEXIM1	Fenland	3.0634e-05	2.08077e-08	TRUE	0.578563
rs73164496	KNEE	HEXIM1	Fenland	3.01752e-05	2.38288e-06	TRUE	0.684013
rs6124883	KNEE	HEXIM1	Fenland	2.99159e-05	0.000946918	FALSE	0.00909832
rs11155510	KNEE	HEXIM1	Fenland	2.97074e-05	1.7556e-06	TRUE	0.670748
rs79950770	KNEE	HEXIM1	Fenland	2.95965e-05	1.10168e-05	TRUE	0.826979
rs805318	KNEE	HEXIM1	Fenland	2.92808e-05	7.56302e-06	TRUE	0.783915
rs1043801	KNEE	HEXIM1	Fenland	2.91299e-05	2.22706e-06	TRUE	0.687396
rs36714	KNEE	HEXIM1	Fenland	2.9076e-05	0.000155107	FALSE	0.466751
rs1907328	KNEE	HEXIM1	Fenland	2.90376e-05	1.13662e-05	TRUE	0.835324
rs7181261	KNEE	HEXIM1	Fenland	2.84794e-05	7.59343e-07	TRUE	0.645423
rs10915873	KNEE	HEXIM1	Fenland	2.84493e-05	0.00040715	FALSE	0.126036
rs2281997	KNEE	HEXIM1	Fenland	2.84488e-05	5.07447e-06	TRUE	0.750863
rs72771049	KNEE	HEXIM1	Fenland	2.82396e-05	0.000424918	FALSE	0.114828
rs2936427	KNEE	HEXIM1	Fenland	2.7817e-05	9.41342e-06	TRUE	0.820166
rs2628578	KNEE	HEXIM1	Fenland	2.77593e-05	3.6751e-05	FALSE	0.934825
rs17138562	KNEE	HEXIM1	Fenland	2.77191e-05	0.000175229	FALSE	0.411295
rs6090040	KNEE	HEXIM1	Fenland	2.77009e-05	8.18255e-05	FALSE	0.696682
rs2294098	KNEE	HEXIM1	Fenland	2.76319e-05	0.000126677	FALSE	0.536465
rs10756796	KNEE	HEXIM1	Fenland	2.75625e-05	0.000449956	FALSE	0.0999339
rs9921416	KNEE	HEXIM1	Fenland	2.7497e-05	0.00034139	FALSE	0.194518
rs28609134	KNEE	HEXIM1	Fenland	2.73514e-05	0.000156406	FALSE	0.453334
rs2596703	KNEE	HEXIM1	Fenland	2.72615e-05	6.0931e-05	FALSE	0.789975
rs12291695	KNEE	HEXIM1	Fenland	2.71332e-05	1.87465e-05	TRUE	0.927807
rs16977012	KNEE	HEXIM1	Fenland	2.71004e-05	0.000230333	FALSE	0.304145
rs9277928	KNEE	HEXIM1	Fenland	2.70665e-05	7.30454e-05	FALSE	0.730382
rs75621460	KNEE	HEXIM1	Fenland	2.69831e-05	1.28673e-05	TRUE	0.868437
rs4877697	KNEE	HEXIM1	Fenland	2.65051e-05	4.70429e-07	TRUE	0.645628
rs10987373	KNEE	HEXIM1	Fenland	2.63766e-05	5.90721e-05	FALSE	0.792718
rs16922958	KNEE	HEXIM1	Fenland	2.62922e-05	6.83324e-05	FALSE	0.746352
rs477574	KNEE	HEXIM1	Fenland	2.61058e-05	9.9187e-05	FALSE	0.61722
rs2561821	KNEE	HEXIM1	Fenland	2.59105e-05	4.94795e-06	TRUE	0.76775
rs7923649	KNEE	HEXIM1	Fenland	2.59034e-05	1.45889e-05	TRUE	0.895876
rs12340657	KNEE	HEXIM1	Fenland	2.57102e-05	4.64396e-05	FALSE	0.857361
rs35159887	KNEE	HEXIM1	Fenland	2.55757e-05	0.000340313	FALSE	0.167574
rs7186541	KNEE	HEXIM1	Fenland	2.55024e-05	0.000284678	FALSE	0.223063
rs34533676	KNEE	HEXIM1	Fenland	2.53844e-05	3.93385e-05	FALSE	0.898831
rs7539021	KNEE	HEXIM1	Fenland	2.5343e-05	4.22174e-06	TRUE	0.758819
rs11742813	KNEE	HEXIM1	Fenland	2.51928e-05	4.62842e-05	FALSE	0.854137
rs2394861	KNEE	HEXIM1	Fenland	2.50789e-05	6.44623e-05	FALSE	0.755562
rs34517439	KNEE	HEXIM1	Fenland	2.50037e-05	6.7925e-05	FALSE	0.738365
rs4794447	KNEE	HEXIM1	Fenland	2.4967e-05	0.000110473	FALSE	0.569881
rs7204132	KNEE	HEXIM1	Fenland	2.48551e-05	1.23053e-05	TRUE	0.878978
rs1507465	KNEE	HEXIM1	Fenland	2.47965e-05	0.000213493	FALSE	0.320891
rs35489988	KNEE	HEXIM1	Fenland	2.47886e-05	1.43692e-06	TRUE	0.696883
rs73217710	KNEE	HEXIM1	Fenland	2.47662e-05	9.25985e-07	TRUE	0.679121
rs10744137	KNEE	HEXIM1	Fenland	2.45983e-05	0.00015932	FALSE	0.429722
rs4530296	KNEE	HEXIM1	Fenland	2.44709e-05	9.1932e-05	FALSE	0.632438
rs11612013	KNEE	HEXIM1	Fenland	2.43696e-05	3.83632e-05	FALSE	0.896915
rs1895583	KNEE	HEXIM1	Fenland	2.43341e-05	4.5399e-05	FALSE	0.852446
rs6020424	KNEE	HEXIM1	Fenland	2.43273e-05	4.32595e-05	FALSE	0.865395
rs7188339	KNEE	HEXIM1	Fenland	2.42994e-05	6.74213e-05	FALSE	0.735232
rs12906125	KNEE	HEXIM1	Fenland	2.42739e-05	1.01957e-06	TRUE	0.68647
rs2529484	KNEE	HEXIM1	Fenland	2.4068e-05	6.01882e-06	TRUE	0.800473
rs141845046	KNEE	HEXIM1	Fenland	2.40271e-05	7.74789e-05	FALSE	0.687721
rs76612873	KNEE	HEXIM1	Fenland	2.36377e-05	2.67322e-05	FALSE	0.974642
rs7146939	KNEE	HEXIM1	Fenland	2.35435e-05	0.000344439	FALSE	0.157753
rs4473241	KNEE	HEXIM1	Fenland	2.34783e-05	5.89002e-05	FALSE	0.770629
rs147329802	KNEE	HEXIM1	Fenland	2.34416e-05	0.000102577	FALSE	0.585907
rs12969709	KNEE	HEXIM1	Fenland	2.34347e-05	8.28898e-07	TRUE	0.685455
rs13280128	KNEE	HEXIM1	Fenland	2.34347e-05	8.2366e-05	FALSE	0.662556
rs61944841	KNEE	HEXIM1	Fenland	2.32978e-05	4.68172e-08	TRUE	0.634721
rs11030477	KNEE	HEXIM1	Fenland	2.32772e-05	3.69973e-05	FALSE	0.896863
rs945639	KNEE	HEXIM1	Fenland	2.31735e-05	9.78958e-06	TRUE	0.862147
rs6444261	KNEE	HEXIM1	Fenland	2.31072e-05	3.28008e-07	TRUE	0.662596
rs1800472	KNEE	HEXIM1	Fenland	2.29204e-05	1.58257e-05	TRUE	0.93353
rs1964521	KNEE	HEXIM1	Fenland	2.28857e-05	2.44495e-05	FALSE	0.986784
rs1999659	KNEE	HEXIM1	Fenland	2.2765e-05	1.55484e-05	TRUE	0.931993
rs227723	KNEE	HEXIM1	Fenland	2.27191e-05	2.30062e-05	FALSE	0.997531
rs72738786	KNEE	HEXIM1	Fenland	2.26387e-05	7.05687e-05	FALSE	0.707388
rs3131014	KNEE	HEXIM1	Fenland	2.26304e-05	5.22932e-05	FALSE	0.798743
rs9533090	KNEE	SERPINA1	Fenland	5.01534e-05	0.000144162	FALSE	0.611779
rs2867110	KNEE	SERPINA1	Fenland	5.01534e-05	6.74351e-05	FALSE	0.907297
rs12214906	KNEE	SERPINA1	Fenland	4.52511e-05	7.42516e-05	FALSE	0.853011
rs10878346	KNEE	SERPINA1	Fenland	4.50409e-05	6.14103e-06	TRUE	0.662676
rs996103	KNEE	SERPINA1	Fenland	4.37678e-05	5.44289e-07	TRUE	0.544703
rs3774364	KNEE	SERPINA1	Fenland	4.21167e-05	0.000200748	FALSE	0.42873
rs3844549	KNEE	SERPINA1	Fenland	4.12952e-05	5.99885e-06	TRUE	0.681943
rs62407805	KNEE	SERPINA1	Fenland	3.9708e-05	6.2824e-05	FALSE	0.86703
rs2076545	KNEE	SERPINA1	Fenland	3.96494e-05	1.87789e-06	TRUE	0.611692
rs450466	KNEE	SERPINA1	Fenland	3.94298e-05	5.2306e-06	TRUE	0.68078
rs8015712	KNEE	SERPINA1	Fenland	3.82867e-05	0.000320136	FALSE	0.227693
rs2015110	KNEE	SERPINA1	Fenland	3.82712e-05	5.06101e-05	FALSE	0.923837
rs1426371	KNEE	SERPINA1	Fenland	3.80289e-05	0.000344402	FALSE	0.201568
rs11168351	KNEE	SERPINA1	Fenland	3.79844e-05	4.75237e-06	TRUE	0.681469
rs75254991	KNEE	SERPINA1	Fenland	3.78902e-05	5.14142e-05	FALSE	0.916706
rs12533596	KNEE	SERPINA1	Fenland	3.78379e-05	0.000266758	FALSE	0.318209
rs13107325	KNEE	SERPINA1	Fenland	3.67978e-05	4.63865e-05	FALSE	0.938833
rs10003030	KNEE	SERPINA1	Fenland	3.63144e-05	4.68627e-05	FALSE	0.932699
rs10011267	KNEE	SERPINA1	Fenland	3.57424e-05	6.79595e-06	TRUE	0.728262
rs887258	KNEE	SERPINA1	Fenland	3.55492e-05	5.40911e-05	FALSE	0.885908
rs12934463	KNEE	SERPINA1	Fenland	3.50449e-05	6.00825e-06	TRUE	0.720758
rs911610	KNEE	SERPINA1	Fenland	3.43551e-05	4.27697e-05	FALSE	0.944255
rs1431402	KNEE	SERPINA1	Fenland	3.43349e-05	7.68302e-05	FALSE	0.764606
rs1515405	KNEE	SERPINA1	Fenland	3.43215e-05	0.000172808	FALSE	0.452657
rs17608747	KNEE	SERPINA1	Fenland	3.40611e-05	0.000282096	FALSE	0.258686
rs3118919	KNEE	SERPINA1	Fenland	3.40266e-05	3.18393e-05	TRUE	0.984329
rs765143	KNEE	SERPINA1	Fenland	3.39458e-05	4.76536e-05	FALSE	0.911639
rs1791495	KNEE	SERPINA1	Fenland	3.38395e-05	3.48817e-05	FALSE	0.99269
rs2443701	KNEE	SERPINA1	Fenland	3.35582e-05	0.000133044	FALSE	0.554057
rs13110077	KNEE	SERPINA1	Fenland	3.33841e-05	1.0107e-05	TRUE	0.788854
rs2521348	KNEE	SERPINA1	Fenland	3.32768e-05	0.000792844	FALSE	0.0281398
rs11042731	KNEE	SERPINA1	Fenland	3.26451e-05	0.00022887	FALSE	0.331905
rs9908159	KNEE	SERPINA1	Fenland	3.23776e-05	4.47683e-07	TRUE	0.604871
rs3824488	KNEE	SERPINA1	Fenland	3.22791e-05	4.20747e-05	FALSE	0.933884
rs9340995	KNEE	SERPINA1	Fenland	3.2183e-05	0.000332785	FALSE	0.195169
rs11614330	KNEE	SERPINA1	Fenland	3.20782e-05	0.000174177	FALSE	0.437507
rs9296807	KNEE	SERPINA1	Fenland	3.187e-05	7.56528e-05	FALSE	0.75309
rs10758594	KNEE	SERPINA1	Fenland	3.1718e-05	2.55572e-06	TRUE	0.677691
rs12667395	KNEE	SERPINA1	Fenland	3.13151e-05	3.9418e-05	FALSE	0.943939
rs3915384	KNEE	SERPINA1	Fenland	3.13042e-05	6.24403e-07	TRUE	0.62051
rs2568956	KNEE	SERPINA1	Fenland	3.12836e-05	0.000618775	FALSE	0.04687
rs148449802	KNEE	SERPINA1	Fenland	3.1127e-05	7.5828e-05	FALSE	0.74713
rs1394094	KNEE	SERPINA1	Fenland	3.09135e-05	0.00022999	FALSE	0.322212
rs935166	KNEE	SERPINA1	Fenland	3.08878e-05	0.000100662	FALSE	0.644655
rs77165542	KNEE	SERPINA1	Fenland	3.07916e-05	3.69446e-06	TRUE	0.708592
rs77131772	KNEE	SERPINA1	Fenland	3.0634e-05	6.34157e-06	TRUE	0.755914
rs73164496	KNEE	SERPINA1	Fenland	3.01752e-05	1.58367e-05	TRUE	0.876048
rs6124883	KNEE	SERPINA1	Fenland	2.99159e-05	0.000100662	FALSE	0.638153
rs11155510	KNEE	SERPINA1	Fenland	2.97074e-05	1.20232e-05	TRUE	0.838083
rs79950770	KNEE	SERPINA1	Fenland	2.95965e-05	0.000123154	FALSE	0.559893
rs805318	KNEE	SERPINA1	Fenland	2.92808e-05	6.23119e-05	FALSE	0.798077
rs1043801	KNEE	SERPINA1	Fenland	2.91299e-05	0.000302076	FALSE	0.216831
rs36714	KNEE	SERPINA1	Fenland	2.9076e-05	0.000670426	FALSE	0.034593
rs1907328	KNEE	SERPINA1	Fenland	2.90376e-05	3.36416e-06	TRUE	0.714153
rs7181261	KNEE	SERPINA1	Fenland	2.84794e-05	0.000292291	FALSE	0.225517
rs10915873	KNEE	SERPINA1	Fenland	2.84493e-05	0.000782672	FALSE	0.0195965
rs2281997	KNEE	SERPINA1	Fenland	2.84488e-05	7.14596e-06	TRUE	0.783957
rs72771049	KNEE	SERPINA1	Fenland	2.82396e-05	7.83303e-05	FALSE	0.715538
rs2936427	KNEE	SERPINA1	Fenland	2.7817e-05	8.44869e-08	TRUE	0.607573
rs2628578	KNEE	SERPINA1	Fenland	2.77593e-05	1.15687e-05	TRUE	0.8474
rs17138562	KNEE	SERPINA1	Fenland	2.77191e-05	0.000315255	FALSE	0.197991
rs6090040	KNEE	SERPINA1	Fenland	2.77009e-05	4.76536e-05	FALSE	0.865794
rs2294098	KNEE	SERPINA1	Fenland	2.76319e-05	1.74541e-07	TRUE	0.61804
rs10756796	KNEE	SERPINA1	Fenland	2.75625e-05	0.000121533	FALSE	0.551807
rs9921416	KNEE	SERPINA1	Fenland	2.7497e-05	3.5439e-05	FALSE	0.944568
rs28609134	KNEE	SERPINA1	Fenland	2.73514e-05	1.62613e-06	TRUE	0.683626
rs2596703	KNEE	SERPINA1	Fenland	2.72615e-05	9.33968e-05	FALSE	0.647055
rs12291695	KNEE	SERPINA1	Fenland	2.71332e-05	4.50836e-06	TRUE	0.750506
rs16977012	KNEE	SERPINA1	Fenland	2.71004e-05	3.96608e-06	TRUE	0.740472
rs9277928	KNEE	SERPINA1	Fenland	2.70665e-05	1.38558e-06	TRUE	0.678278
rs75621460	KNEE	SERPINA1	Fenland	2.69831e-05	7.88059e-06	TRUE	0.805677
rs4877697	KNEE	SERPINA1	Fenland	2.65051e-05	6.42296e-05	FALSE	0.767728
rs10987373	KNEE	SERPINA1	Fenland	2.63766e-05	9.47628e-06	TRUE	0.832093
rs16922958	KNEE	SERPINA1	Fenland	2.62922e-05	3.53713e-05	FALSE	0.932676
rs477574	KNEE	SERPINA1	Fenland	2.61058e-05	7.78613e-05	FALSE	0.701876
rs2561821	KNEE	SERPINA1	Fenland	2.59105e-05	1.50335e-06	TRUE	0.69049
rs7923649	KNEE	SERPINA1	Fenland	2.59034e-05	1.81388e-05	TRUE	0.931792
rs12340657	KNEE	SERPINA1	Fenland	2.57102e-05	0.000235454	FALSE	0.289682
rs35159887	KNEE	SERPINA1	Fenland	2.55757e-05	3.04998e-07	TRUE	0.642484
rs7186541	KNEE	SERPINA1	Fenland	2.55024e-05	5.32673e-06	TRUE	0.777514
rs34533676	KNEE	SERPINA1	Fenland	2.53844e-05	0.000262594	FALSE	0.24981
rs7539021	KNEE	SERPINA1	Fenland	2.5343e-05	1.90703e-05	TRUE	0.945182
rs11742813	KNEE	SERPINA1	Fenland	2.51928e-05	0.000144118	FALSE	0.471582
rs2394861	KNEE	SERPINA1	Fenland	2.50789e-05	5.82696e-05	FALSE	0.786723
rs34517439	KNEE	SERPINA1	Fenland	2.50037e-05	3.59261e-05	FALSE	0.918458
rs4794447	KNEE	SERPINA1	Fenland	2.4967e-05	4.4426e-09	TRUE	0.611432
rs7204132	KNEE	SERPINA1	Fenland	2.48551e-05	2.11208e-05	TRUE	0.967962
rs1507465	KNEE	SERPINA1	Fenland	2.47965e-05	0.000248588	FALSE	0.266265
rs35489988	KNEE	SERPINA1	Fenland	2.47886e-05	5.78146e-05	FALSE	0.786786
rs73217710	KNEE	SERPINA1	Fenland	2.47662e-05	1.78156e-05	TRUE	0.937927
rs10744137	KNEE	SERPINA1	Fenland	2.45983e-05	3.45435e-08	TRUE	0.622769
rs4530296	KNEE	SERPINA1	Fenland	2.44709e-05	0.000381825	FALSE	0.132563
rs11612013	KNEE	SERPINA1	Fenland	2.43696e-05	2.79342e-05	FALSE	0.971333
rs1895583	KNEE	SERPINA1	Fenland	2.43341e-05	0.000257322	FALSE	0.252286
rs6020424	KNEE	SERPINA1	Fenland	2.43273e-05	4.48314e-05	FALSE	0.855807
rs7188339	KNEE	SERPINA1	Fenland	2.42994e-05	1.17456e-07	TRUE	0.636462
rs12906125	KNEE	SERPINA1	Fenland	2.42739e-05	1.83852e-05	TRUE	0.947494
rs2529484	KNEE	SERPINA1	Fenland	2.4068e-05	1.7706e-06	TRUE	0.712556
rs141845046	KNEE	SERPINA1	Fenland	2.40271e-05	2.63341e-07	TRUE	0.651101
rs76612873	KNEE	SERPINA1	Fenland	2.36377e-05	4.38039e-05	FALSE	0.856354
rs7146939	KNEE	SERPINA1	Fenland	2.35435e-05	0.000247155	FALSE	0.262652
rs4473241	KNEE	SERPINA1	Fenland	2.34783e-05	1.84501e-05	TRUE	0.954796
rs147329802	KNEE	SERPINA1	Fenland	2.34416e-05	3.30026e-06	TRUE	0.755253
rs12969709	KNEE	SERPINA1	Fenland	2.34347e-05	0.000143536	FALSE	0.461864
rs13280128	KNEE	SERPINA1	Fenland	2.34347e-05	1.55886e-06	TRUE	0.711241
rs61944841	KNEE	SERPINA1	Fenland	2.32978e-05	2.26982e-07	TRUE	0.653941
rs11030477	KNEE	SERPINA1	Fenland	2.32772e-05	6.81661e-05	FALSE	0.723613
rs945639	KNEE	SERPINA1	Fenland	2.31735e-05	6.916e-06	TRUE	0.82193
rs6444261	KNEE	SERPINA1	Fenland	2.31072e-05	7.30832e-06	TRUE	0.828386
rs1800472	KNEE	SERPINA1	Fenland	2.29204e-05	0.000257506	FALSE	0.24589
rs1964521	KNEE	SERPINA1	Fenland	2.28857e-05	0.000121096	FALSE	0.521497
rs1999659	KNEE	SERPINA1	Fenland	2.2765e-05	0.000112545	FALSE	0.547461
rs227723	KNEE	SERPINA1	Fenland	2.27191e-05	0.000301603	FALSE	0.194083
rs72738786	KNEE	SERPINA1	Fenland	2.26387e-05	2.03837e-05	TRUE	0.980007
rs3131014	KNEE	SERPINA1	Fenland	2.26304e-05	5.23948e-06	TRUE	0.799234
rs9533090	KNEE	AKR1C4	Fenland	5.01534e-05	4.72049e-06	TRUE	0.612932
rs2867110	KNEE	AKR1C4	Fenland	5.01534e-05	5.85372e-05	FALSE	0.953237
rs12214906	KNEE	AKR1C4	Fenland	4.52511e-05	0.00012964	FALSE	0.647866
rs10878346	KNEE	AKR1C4	Fenland	4.50409e-05	5.91876e-05	FALSE	0.919386
rs996103	KNEE	AKR1C4	Fenland	4.37678e-05	2.7935e-07	TRUE	0.530478
rs3774364	KNEE	AKR1C4	Fenland	4.21167e-05	1.16949e-05	TRUE	0.751731
rs3844549	KNEE	AKR1C4	Fenland	4.12952e-05	1.04226e-06	TRUE	0.577528
rs62407805	KNEE	AKR1C4	Fenland	3.9708e-05	4.7231e-05	FALSE	0.953073
rs2076545	KNEE	AKR1C4	Fenland	3.96494e-05	5.30781e-05	FALSE	0.918847
rs450466	KNEE	AKR1C4	Fenland	3.94298e-05	0.000130284	FALSE	0.596683
rs8015712	KNEE	AKR1C4	Fenland	3.82867e-05	0.000462895	FALSE	0.11416
rs2015110	KNEE	AKR1C4	Fenland	3.82712e-05	0.000475646	FALSE	0.107345
rs1426371	KNEE	AKR1C4	Fenland	3.80289e-05	0.000188777	FALSE	0.435132
rs11168351	KNEE	AKR1C4	Fenland	3.79844e-05	6.68717e-05	FALSE	0.835553
rs75254991	KNEE	AKR1C4	Fenland	3.78902e-05	8.1437e-05	FALSE	0.767511
rs12533596	KNEE	AKR1C4	Fenland	3.78379e-05	1.55528e-06	TRUE	0.630714
rs13107325	KNEE	AKR1C4	Fenland	3.67978e-05	9.7989e-05	FALSE	0.692853
rs10003030	KNEE	AKR1C4	Fenland	3.63144e-05	8.88696e-05	FALSE	0.725982
rs10011267	KNEE	AKR1C4	Fenland	3.57424e-05	7.53101e-05	FALSE	0.780855
rs887258	KNEE	AKR1C4	Fenland	3.55492e-05	8.63067e-05	FALSE	0.731642
rs12934463	KNEE	AKR1C4	Fenland	3.50449e-05	1.14909e-05	TRUE	0.794309
rs911610	KNEE	AKR1C4	Fenland	3.43551e-05	6.87585e-06	TRUE	0.738538
rs1431402	KNEE	AKR1C4	Fenland	3.43349e-05	1.50343e-05	TRUE	0.838148
rs1515405	KNEE	AKR1C4	Fenland	3.43215e-05	0.000171734	FALSE	0.455199
rs17608747	KNEE	AKR1C4	Fenland	3.40611e-05	8.68211e-08	TRUE	0.56797
rs3118919	KNEE	AKR1C4	Fenland	3.40266e-05	5.43493e-05	FALSE	0.87399
rs765143	KNEE	AKR1C4	Fenland	3.39458e-05	7.30832e-06	TRUE	0.747595
rs1791495	KNEE	AKR1C4	Fenland	3.38395e-05	1.9644e-05	TRUE	0.886507
rs2443701	KNEE	AKR1C4	Fenland	3.35582e-05	1.02414e-07	TRUE	0.572772
rs13110077	KNEE	AKR1C4	Fenland	3.33841e-05	1.4345e-05	TRUE	0.837485
rs2521348	KNEE	AKR1C4	Fenland	3.32768e-05	0.000225601	FALSE	0.364434
rs11042731	KNEE	AKR1C4	Fenland	3.26451e-05	0.000101514	FALSE	0.653071
rs9908159	KNEE	AKR1C4	Fenland	3.23776e-05	3.43346e-05	FALSE	0.986069
rs3824488	KNEE	AKR1C4	Fenland	3.22791e-05	0.000188651	FALSE	0.406551
rs9340995	KNEE	AKR1C4	Fenland	3.2183e-05	0.00014012	FALSE	0.525263
rs11614330	KNEE	AKR1C4	Fenland	3.20782e-05	0.000165389	FALSE	0.458297
rs9296807	KNEE	AKR1C4	Fenland	3.187e-05	5.67559e-05	FALSE	0.845712
rs10758594	KNEE	AKR1C4	Fenland	3.1718e-05	9.48503e-05	FALSE	0.672103
rs12667395	KNEE	AKR1C4	Fenland	3.13151e-05	7.22786e-05	FALSE	0.764606
rs3915384	KNEE	AKR1C4	Fenland	3.13042e-05	0.000103351	FALSE	0.637587
rs2568956	KNEE	AKR1C4	Fenland	3.12836e-05	5.30781e-05	FALSE	0.861557
rs148449802	KNEE	AKR1C4	Fenland	3.1127e-05	1.9968e-05	TRUE	0.908884
rs1394094	KNEE	AKR1C4	Fenland	3.09135e-05	6.5056e-05	FALSE	0.796236
rs935166	KNEE	AKR1C4	Fenland	3.08878e-05	3.7062e-05	FALSE	0.956429
rs77165542	KNEE	AKR1C4	Fenland	3.07916e-05	0.000644798	FALSE	0.0408151
rs77131772	KNEE	AKR1C4	Fenland	3.0634e-05	0.000130297	FALSE	0.544544
rs73164496	KNEE	AKR1C4	Fenland	3.01752e-05	4.26431e-07	TRUE	0.617941
rs6124883	KNEE	AKR1C4	Fenland	2.99159e-05	3.70634e-07	TRUE	0.616449
rs11155510	KNEE	AKR1C4	Fenland	2.97074e-05	1.85223e-05	TRUE	0.905936
rs79950770	KNEE	AKR1C4	Fenland	2.95965e-05	2.74255e-05	TRUE	0.983283
rs805318	KNEE	AKR1C4	Fenland	2.92808e-05	1.94811e-05	TRUE	0.918134
rs1043801	KNEE	AKR1C4	Fenland	2.91299e-05	1.40542e-05	TRUE	0.865122
rs36714	KNEE	AKR1C4	Fenland	2.9076e-05	1.13973e-05	TRUE	0.835409
rs1907328	KNEE	AKR1C4	Fenland	2.90376e-05	0.000147244	FALSE	0.486938
rs7181261	KNEE	AKR1C4	Fenland	2.84794e-05	1.50616e-06	TRUE	0.671959
rs10915873	KNEE	AKR1C4	Fenland	2.84493e-05	4.95787e-05	FALSE	0.860332
rs2281997	KNEE	AKR1C4	Fenland	2.84488e-05	2.65195e-05	TRUE	0.984869
rs72771049	KNEE	AKR1C4	Fenland	2.82396e-05	0.000105905	FALSE	0.60803
rs2936427	KNEE	AKR1C4	Fenland	2.7817e-05	6.87585e-06	TRUE	0.784634
rs2628578	KNEE	AKR1C4	Fenland	2.77593e-05	7.31503e-09	TRUE	0.593262
rs17138562	KNEE	AKR1C4	Fenland	2.77191e-05	0.000295121	FALSE	0.219489
rs6090040	KNEE	AKR1C4	Fenland	2.77009e-05	6.30634e-05	FALSE	0.782563
rs2294098	KNEE	AKR1C4	Fenland	2.76319e-05	0.000266499	FALSE	0.254
rs10756796	KNEE	AKR1C4	Fenland	2.75625e-05	0.00010208	FALSE	0.616961
rs9921416	KNEE	AKR1C4	Fenland	2.7497e-05	7.25813e-05	FALSE	0.748129
rs28609134	KNEE	AKR1C4	Fenland	2.73514e-05	1.54405e-06	TRUE	0.681161
rs2596703	KNEE	AKR1C4	Fenland	2.72615e-05	6.34522e-06	TRUE	0.780654
rs12291695	KNEE	AKR1C4	Fenland	2.71332e-05	3.85388e-06	TRUE	0.73802
rs16977012	KNEE	AKR1C4	Fenland	2.71004e-05	5.90358e-05	FALSE	0.798471
rs9277928	KNEE	AKR1C4	Fenland	2.70665e-05	4.09656e-09	TRUE	0.596448
rs75621460	KNEE	AKR1C4	Fenland	2.69831e-05	5.44569e-06	TRUE	0.768136
rs4877697	KNEE	AKR1C4	Fenland	2.65051e-05	2.76159e-05	FALSE	0.991221
rs10987373	KNEE	AKR1C4	Fenland	2.63766e-05	6.70574e-05	FALSE	0.753049
rs16922958	KNEE	AKR1C4	Fenland	2.62922e-05	4.43428e-05	FALSE	0.874602
rs477574	KNEE	AKR1C4	Fenland	2.61058e-05	0.000161109	FALSE	0.434498
rs2561821	KNEE	AKR1C4	Fenland	2.59105e-05	3.27683e-05	FALSE	0.947898
rs7923649	KNEE	AKR1C4	Fenland	2.59034e-05	0.000187938	FALSE	0.374381
rs12340657	KNEE	AKR1C4	Fenland	2.57102e-05	6.08986e-07	TRUE	0.658423
rs35159887	KNEE	AKR1C4	Fenland	2.55757e-05	6.22177e-05	FALSE	0.77052
rs7186541	KNEE	AKR1C4	Fenland	2.55024e-05	4.47663e-05	FALSE	0.865731
rs34533676	KNEE	AKR1C4	Fenland	2.53844e-05	2.10129e-05	TRUE	0.962659
rs7539021	KNEE	AKR1C4	Fenland	2.5343e-05	2.74369e-05	FALSE	0.983241
rs11742813	KNEE	AKR1C4	Fenland	2.51928e-05	1.8807e-07	TRUE	0.636546
rs2394861	KNEE	AKR1C4	Fenland	2.50789e-05	0.000133151	FALSE	0.500902
rs34517439	KNEE	AKR1C4	Fenland	2.50037e-05	7.49885e-05	FALSE	0.706108
rs4794447	KNEE	AKR1C4	Fenland	2.4967e-05	3.425e-06	TRUE	0.745793
rs7204132	KNEE	AKR1C4	Fenland	2.48551e-05	0.000149728	FALSE	0.454921
rs1507465	KNEE	AKR1C4	Fenland	2.47965e-05	1.40322e-05	TRUE	0.898841
rs35489988	KNEE	AKR1C4	Fenland	2.47886e-05	6.84466e-05	FALSE	0.734236
rs73217710	KNEE	AKR1C4	Fenland	2.47662e-05	1.64899e-07	TRUE	0.637656
rs10744137	KNEE	AKR1C4	Fenland	2.45983e-05	2.21381e-05	TRUE	0.979073
rs4530296	KNEE	AKR1C4	Fenland	2.44709e-05	0.000117602	FALSE	0.543339
rs11612013	KNEE	AKR1C4	Fenland	2.43696e-05	3.08778e-06	TRUE	0.743194
rs1895583	KNEE	AKR1C4	Fenland	2.43341e-05	4.77192e-06	TRUE	0.777003
rs6020424	KNEE	AKR1C4	Fenland	2.43273e-05	2.49443e-05	FALSE	0.994889
rs7188339	KNEE	AKR1C4	Fenland	2.42994e-05	9.89297e-05	FALSE	0.605152
rs12906125	KNEE	AKR1C4	Fenland	2.42739e-05	1.74522e-06	TRUE	0.710214
rs2529484	KNEE	AKR1C4	Fenland	2.4068e-05	9.47959e-05	FALSE	0.618635
rs141845046	KNEE	AKR1C4	Fenland	2.40271e-05	7.1462e-05	FALSE	0.714353
rs76612873	KNEE	AKR1C4	Fenland	2.36377e-05	4.57666e-05	FALSE	0.844508
rs7146939	KNEE	AKR1C4	Fenland	2.35435e-05	3.53713e-05	FALSE	0.910141
rs4473241	KNEE	AKR1C4	Fenland	2.34783e-05	2.33514e-07	TRUE	0.65306
rs147329802	KNEE	AKR1C4	Fenland	2.34416e-05	8.98076e-08	TRUE	0.639756
rs12969709	KNEE	AKR1C4	Fenland	2.34347e-05	0.000216078	FALSE	0.309626
rs13280128	KNEE	AKR1C4	Fenland	2.34347e-05	2.35815e-05	FALSE	0.998756
rs61944841	KNEE	AKR1C4	Fenland	2.32978e-05	2.75883e-05	FALSE	0.965012
rs11030477	KNEE	AKR1C4	Fenland	2.32772e-05	1.12428e-05	TRUE	0.879464
rs945639	KNEE	AKR1C4	Fenland	2.31735e-05	0.000239479	FALSE	0.271886
rs6444261	KNEE	AKR1C4	Fenland	2.31072e-05	1.30721e-05	TRUE	0.902283
rs1800472	KNEE	AKR1C4	Fenland	2.29204e-05	2.42763e-06	TRUE	0.739295
rs1964521	KNEE	AKR1C4	Fenland	2.28857e-05	4.13984e-06	TRUE	0.776944
rs1999659	KNEE	AKR1C4	Fenland	2.2765e-05	0.000553111	FALSE	0.0533266
rs227723	KNEE	AKR1C4	Fenland	2.27191e-05	3.33031e-05	FALSE	0.917561
rs72738786	KNEE	AKR1C4	Fenland	2.26387e-05	0.00043428	FALSE	0.0974299
rs3131014	KNEE	AKR1C4	Fenland	2.26304e-05	1.06608e-07	TRUE	0.647983
rs9533090	KNEE	VIT	Fenland	5.01534e-05	4.48447e-05	TRUE	0.968329
rs2867110	KNEE	VIT	Fenland	5.01534e-05	7.32419e-05	FALSE	0.879083
rs12214906	KNEE	VIT	Fenland	4.52511e-05	4.00794e-06	TRUE	0.643253
rs10878346	KNEE	VIT	Fenland	4.50409e-05	0.000137491	FALSE	0.605322
rs996103	KNEE	VIT	Fenland	4.37678e-05	7.37965e-05	FALSE	0.838741
rs3774364	KNEE	VIT	Fenland	4.21167e-05	0.000359041	FALSE	0.199125
rs3844549	KNEE	VIT	Fenland	4.12952e-05	0.000252036	FALSE	0.33012
rs62407805	KNEE	VIT	Fenland	3.9708e-05	8.92313e-05	FALSE	0.745876
rs2076545	KNEE	VIT	Fenland	3.96494e-05	4.09184e-06	TRUE	0.659629
rs450466	KNEE	VIT	Fenland	3.94298e-05	0.000125396	FALSE	0.612227
rs8015712	KNEE	VIT	Fenland	3.82867e-05	5.75972e-06	TRUE	0.696302
rs2015110	KNEE	VIT	Fenland	3.82712e-05	0.000119149	FALSE	0.626001
rs1426371	KNEE	VIT	Fenland	3.80289e-05	0.000186665	FALSE	0.43982
rs11168351	KNEE	VIT	Fenland	3.79844e-05	4.72079e-05	FALSE	0.941866
rs75254991	KNEE	VIT	Fenland	3.78902e-05	2.30385e-05	TRUE	0.888897
rs12533596	KNEE	VIT	Fenland	3.78379e-05	0.000102024	FALSE	0.698639
rs13107325	KNEE	VIT	Fenland	3.67978e-05	0.00111105	FALSE	0.00493916
rs10003030	KNEE	VIT	Fenland	3.63144e-05	7.29698e-06	TRUE	0.731883
rs10011267	KNEE	VIT	Fenland	3.57424e-05	0.00021982	FALSE	0.361849
rs887258	KNEE	VIT	Fenland	3.55492e-05	1.75966e-06	TRUE	0.632856
rs12934463	KNEE	VIT	Fenland	3.50449e-05	6.19698e-06	TRUE	0.723707
rs911610	KNEE	VIT	Fenland	3.43551e-05	7.15085e-05	FALSE	0.78915
rs1431402	KNEE	VIT	Fenland	3.43349e-05	0.000192672	FALSE	0.408449
rs1515405	KNEE	VIT	Fenland	3.43215e-05	9.62701e-05	FALSE	0.683715
rs17608747	KNEE	VIT	Fenland	3.40611e-05	3.20321e-08	TRUE	0.559917
rs3118919	KNEE	VIT	Fenland	3.40266e-05	9.07423e-06	TRUE	0.771289
rs765143	KNEE	VIT	Fenland	3.39458e-05	5.58166e-05	FALSE	0.865409
rs1791495	KNEE	VIT	Fenland	3.38395e-05	2.45636e-05	TRUE	0.9293
rs2443701	KNEE	VIT	Fenland	3.35582e-05	0.000109045	FALSE	0.631833
rs13110077	KNEE	VIT	Fenland	3.33841e-05	8.34428e-05	FALSE	0.729397
rs2521348	KNEE	VIT	Fenland	3.32768e-05	0.000334599	FALSE	0.219534
rs11042731	KNEE	VIT	Fenland	3.26451e-05	4.83441e-09	TRUE	0.56083
rs9908159	KNEE	VIT	Fenland	3.23776e-05	0.000162723	FALSE	0.466483
rs3824488	KNEE	VIT	Fenland	3.22791e-05	0.000329299	FALSE	0.1989
rs9340995	KNEE	VIT	Fenland	3.2183e-05	2.02849e-05	TRUE	0.904104
rs11614330	KNEE	VIT	Fenland	3.20782e-05	0.000111579	FALSE	0.613632
rs9296807	KNEE	VIT	Fenland	3.187e-05	6.12139e-06	TRUE	0.743828
rs10758594	KNEE	VIT	Fenland	3.1718e-05	8.07257e-05	FALSE	0.729702
rs12667395	KNEE	VIT	Fenland	3.13151e-05	9.91425e-05	FALSE	0.653129
rs3915384	KNEE	VIT	Fenland	3.13042e-05	0.000310501	FALSE	0.215187
rs2568956	KNEE	VIT	Fenland	3.12836e-05	2.75028e-05	TRUE	0.971322
rs148449802	KNEE	VIT	Fenland	3.1127e-05	8.83903e-05	FALSE	0.693644
rs1394094	KNEE	VIT	Fenland	3.09135e-05	0.000108199	FALSE	0.617799
rs935166	KNEE	VIT	Fenland	3.08878e-05	0.000736747	FALSE	0.026082
rs77165542	KNEE	VIT	Fenland	3.07916e-05	0.000303131	FALSE	0.221526
rs77131772	KNEE	VIT	Fenland	3.0634e-05	2.63261e-06	TRUE	0.686836
rs73164496	KNEE	VIT	Fenland	3.01752e-05	7.87719e-05	FALSE	0.727435
rs6124883	KNEE	VIT	Fenland	2.99159e-05	0.000223668	FALSE	0.328267
rs11155510	KNEE	VIT	Fenland	2.97074e-05	0.000110414	FALSE	0.602242
rs79950770	KNEE	VIT	Fenland	2.95965e-05	1.30046e-05	TRUE	0.850093
rs805318	KNEE	VIT	Fenland	2.92808e-05	0.00011862	FALSE	0.572247
rs1043801	KNEE	VIT	Fenland	2.91299e-05	0.000204594	FALSE	0.358686
rs36714	KNEE	VIT	Fenland	2.9076e-05	2.14455e-05	TRUE	0.93747
rs1907328	KNEE	VIT	Fenland	2.90376e-05	2.55218e-05	TRUE	0.972318
rs7181261	KNEE	VIT	Fenland	2.84794e-05	4.31889e-05	FALSE	0.898711
rs10915873	KNEE	VIT	Fenland	2.84493e-05	2.55739e-06	TRUE	0.700353
rs2281997	KNEE	VIT	Fenland	2.84488e-05	1.28128e-07	TRUE	0.60813
rs72771049	KNEE	VIT	Fenland	2.82396e-05	0.00016197	FALSE	0.444918
rs2936427	KNEE	VIT	Fenland	2.7817e-05	2.7935e-07	TRUE	0.624821
rs2628578	KNEE	VIT	Fenland	2.77593e-05	0.000148017	FALSE	0.477194
rs17138562	KNEE	VIT	Fenland	2.77191e-05	1.15759e-05	TRUE	0.847793
rs6090040	KNEE	VIT	Fenland	2.77009e-05	9.05013e-05	FALSE	0.661401
rs2294098	KNEE	VIT	Fenland	2.76319e-05	0.000135292	FALSE	0.511204
rs10756796	KNEE	VIT	Fenland	2.75625e-05	6.38912e-06	TRUE	0.77907
rs9921416	KNEE	VIT	Fenland	2.7497e-05	0.000397902	FALSE	0.14943
rs28609134	KNEE	VIT	Fenland	2.73514e-05	5.02241e-06	TRUE	0.75809
rs2596703	KNEE	VIT	Fenland	2.72615e-05	0.000199709	FALSE	0.358462
rs12291695	KNEE	VIT	Fenland	2.71332e-05	3.17114e-05	FALSE	0.965286
rs16977012	KNEE	VIT	Fenland	2.71004e-05	0.000695434	FALSE	0.0291361
rs9277928	KNEE	VIT	Fenland	2.70665e-05	4.15136e-07	TRUE	0.638557
rs75621460	KNEE	VIT	Fenland	2.69831e-05	3.98981e-05	FALSE	0.907955
rs4877697	KNEE	VIT	Fenland	2.65051e-05	1.99386e-05	TRUE	0.943886
rs10987373	KNEE	VIT	Fenland	2.63766e-05	0.000173124	FALSE	0.408407
rs16922958	KNEE	VIT	Fenland	2.62922e-05	6.01491e-07	TRUE	0.653816
rs477574	KNEE	VIT	Fenland	2.61058e-05	0.000103486	FALSE	0.601809
rs2561821	KNEE	VIT	Fenland	2.59105e-05	2.75929e-06	TRUE	0.723815
rs7923649	KNEE	VIT	Fenland	2.59034e-05	0.000349715	FALSE	0.160675
rs12340657	KNEE	VIT	Fenland	2.57102e-05	5.58939e-05	FALSE	0.804205
rs35159887	KNEE	VIT	Fenland	2.55757e-05	5.73478e-05	FALSE	0.795454
rs7186541	KNEE	VIT	Fenland	2.55024e-05	0.0001331	FALSE	0.503813
rs34533676	KNEE	VIT	Fenland	2.53844e-05	3.36249e-05	FALSE	0.937542
rs7539021	KNEE	VIT	Fenland	2.5343e-05	1.18769e-05	TRUE	0.870022
rs11742813	KNEE	VIT	Fenland	2.51928e-05	0.000182024	FALSE	0.38259
rs2394861	KNEE	VIT	Fenland	2.50789e-05	6.94747e-06	TRUE	0.806891
rs34517439	KNEE	VIT	Fenland	2.50037e-05	6.51205e-05	FALSE	0.751774
rs4794447	KNEE	VIT	Fenland	2.4967e-05	2.79228e-05	FALSE	0.976365
rs7204132	KNEE	VIT	Fenland	2.48551e-05	0.000222473	FALSE	0.306133
rs1507465	KNEE	VIT	Fenland	2.47965e-05	3.00205e-05	FALSE	0.95895
rs35489988	KNEE	VIT	Fenland	2.47886e-05	0.000235426	FALSE	0.28544
rs73217710	KNEE	VIT	Fenland	2.47662e-05	8.48587e-05	FALSE	0.662504
rs10744137	KNEE	VIT	Fenland	2.45983e-05	1.1661e-05	TRUE	0.873516
rs4530296	KNEE	VIT	Fenland	2.44709e-05	8.77383e-05	FALSE	0.648751
rs11612013	KNEE	VIT	Fenland	2.43696e-05	1.08319e-05	TRUE	0.865362
rs1895583	KNEE	VIT	Fenland	2.43341e-05	2.3674e-05	TRUE	0.994462
rs6020424	KNEE	VIT	Fenland	2.43273e-05	2.36696e-05	TRUE	0.994481
rs7188339	KNEE	VIT	Fenland	2.42994e-05	4.43253e-05	FALSE	0.858644
rs12906125	KNEE	VIT	Fenland	2.42739e-05	0.000138773	FALSE	0.480022
rs2529484	KNEE	VIT	Fenland	2.4068e-05	2.14429e-06	TRUE	0.722854
rs141845046	KNEE	VIT	Fenland	2.40271e-05	0.000114242	FALSE	0.550951
rs76612873	KNEE	VIT	Fenland	2.36377e-05	0.000171788	FALSE	0.395498
rs7146939	KNEE	VIT	Fenland	2.35435e-05	0.000350513	FALSE	0.152871
rs4473241	KNEE	VIT	Fenland	2.34783e-05	0.000173323	FALSE	0.391224
rs147329802	KNEE	VIT	Fenland	2.34416e-05	2.0906e-06	TRUE	0.726394
rs12969709	KNEE	VIT	Fenland	2.34347e-05	0.000221186	FALSE	0.301224
rs13280128	KNEE	VIT	Fenland	2.34347e-05	0.00010292	FALSE	0.584658
rs61944841	KNEE	VIT	Fenland	2.32978e-05	0.00025412	FALSE	0.25203
rs11030477	KNEE	VIT	Fenland	2.32772e-05	1.81965e-05	TRUE	0.954071
rs945639	KNEE	VIT	Fenland	2.31735e-05	0.000347473	FALSE	0.154151
rs6444261	KNEE	VIT	Fenland	2.31072e-05	3.59546e-05	FALSE	0.902464
rs1800472	KNEE	VIT	Fenland	2.29204e-05	9.47294e-05	FALSE	0.610308
rs1964521	KNEE	VIT	Fenland	2.28857e-05	0.000114257	FALSE	0.542824
rs1999659	KNEE	VIT	Fenland	2.2765e-05	0.000155186	FALSE	0.428307
rs227723	KNEE	VIT	Fenland	2.27191e-05	0.000110344	FALSE	0.554305
rs72738786	KNEE	VIT	Fenland	2.26387e-05	0.000187425	FALSE	0.357296
rs3131014	KNEE	VIT	Fenland	2.26304e-05	4.46982e-05	FALSE	0.842469
rs9533090	KNEE	ACY1	Fenland	5.01534e-05	9.23963e-06	TRUE	0.677008
rs2867110	KNEE	ACY1	Fenland	5.01534e-05	8.20015e-06	TRUE	0.663784
rs12214906	KNEE	ACY1	Fenland	4.52511e-05	3.8742e-05	TRUE	0.960707
rs10878346	KNEE	ACY1	Fenland	4.50409e-05	9.59553e-05	FALSE	0.75059
rs996103	KNEE	ACY1	Fenland	4.37678e-05	1.66941e-05	TRUE	0.79432
rs3774364	KNEE	ACY1	Fenland	4.21167e-05	6.59026e-05	FALSE	0.86674
rs3844549	KNEE	ACY1	Fenland	4.12952e-05	4.97659e-09	TRUE	0.512511
rs62407805	KNEE	ACY1	Fenland	3.9708e-05	0.000199483	FALSE	0.420148
rs2076545	KNEE	ACY1	Fenland	3.96494e-05	2.72043e-05	TRUE	0.911301
rs450466	KNEE	ACY1	Fenland	3.94298e-05	5.9291e-05	FALSE	0.883597
rs8015712	KNEE	ACY1	Fenland	3.82867e-05	2.7028e-05	TRUE	0.918841
rs2015110	KNEE	ACY1	Fenland	3.82712e-05	0.00013914	FALSE	0.563213
rs1426371	KNEE	ACY1	Fenland	3.80289e-05	0.000296421	FALSE	0.254767
rs11168351	KNEE	ACY1	Fenland	3.79844e-05	4.9501e-05	FALSE	0.928353
rs75254991	KNEE	ACY1	Fenland	3.78902e-05	7.50798e-07	TRUE	0.585737
rs12533596	KNEE	ACY1	Fenland	3.78379e-05	0.000108625	FALSE	0.675443
rs13107325	KNEE	ACY1	Fenland	3.67978e-05	1.45703e-05	TRUE	0.816725
rs10003030	KNEE	ACY1	Fenland	3.63144e-05	1.83408e-06	TRUE	0.630212
rs10011267	KNEE	ACY1	Fenland	3.57424e-05	6.34157e-06	TRUE	0.72141
rs887258	KNEE	ACY1	Fenland	3.55492e-05	0.000199064	FALSE	0.401144
rs12934463	KNEE	ACY1	Fenland	3.50449e-05	9.43533e-06	TRUE	0.769139
rs911610	KNEE	ACY1	Fenland	3.43551e-05	2.15202e-05	TRUE	0.899762
rs1431402	KNEE	ACY1	Fenland	3.43349e-05	1.42365e-08	TRUE	0.554169
rs1515405	KNEE	ACY1	Fenland	3.43215e-05	4.46958e-06	TRUE	0.69961
rs17608747	KNEE	ACY1	Fenland	3.40611e-05	9.35394e-06	TRUE	0.77469
rs3118919	KNEE	ACY1	Fenland	3.40266e-05	3.68689e-06	TRUE	0.686772
rs765143	KNEE	ACY1	Fenland	3.39458e-05	3.97282e-07	TRUE	0.592347
rs1791495	KNEE	ACY1	Fenland	3.38395e-05	5.23948e-06	TRUE	0.716176
rs2443701	KNEE	ACY1	Fenland	3.35582e-05	8.58861e-07	TRUE	0.616052
rs13110077	KNEE	ACY1	Fenland	3.33841e-05	8.07921e-05	FALSE	0.740754
rs2521348	KNEE	ACY1	Fenland	3.32768e-05	1.01735e-06	TRUE	0.640794
rs11042731	KNEE	ACY1	Fenland	3.26451e-05	2.40427e-05	TRUE	0.933456
rs9908159	KNEE	ACY1	Fenland	3.23776e-05	0.000236132	FALSE	0.318645
rs3824488	KNEE	ACY1	Fenland	3.22791e-05	3.76164e-05	FALSE	0.962869
rs9340995	KNEE	ACY1	Fenland	3.2183e-05	0.000107855	FALSE	0.627235
rs11614330	KNEE	ACY1	Fenland	3.20782e-05	0.000261868	FALSE	0.278345
rs9296807	KNEE	ACY1	Fenland	3.187e-05	4.32305e-05	FALSE	0.923679
rs10758594	KNEE	ACY1	Fenland	3.1718e-05	0.000164701	FALSE	0.457977
rs12667395	KNEE	ACY1	Fenland	3.13151e-05	6.66833e-05	FALSE	0.79113
rs3915384	KNEE	ACY1	Fenland	3.13042e-05	5.5638e-05	FALSE	0.847667
rs2568956	KNEE	ACY1	Fenland	3.12836e-05	2.96576e-05	TRUE	0.987889
rs148449802	KNEE	ACY1	Fenland	3.1127e-05	2.23246e-05	TRUE	0.929851
rs1394094	KNEE	ACY1	Fenland	3.09135e-05	0.000333763	FALSE	0.190248
rs935166	KNEE	ACY1	Fenland	3.08878e-05	2.37321e-05	TRUE	0.943633
rs77165542	KNEE	ACY1	Fenland	3.07916e-05	0.000767852	FALSE	0.0223504
rs77131772	KNEE	ACY1	Fenland	3.0634e-05	3.04988e-05	TRUE	0.998995
rs73164496	KNEE	ACY1	Fenland	3.01752e-05	1.05239e-05	TRUE	0.816717
rs6124883	KNEE	ACY1	Fenland	2.99159e-05	1.54346e-05	TRUE	0.87384
rs11155510	KNEE	ACY1	Fenland	2.97074e-05	1.80029e-05	TRUE	0.900976
rs79950770	KNEE	ACY1	Fenland	2.95965e-05	6.86198e-05	FALSE	0.769506
rs805318	KNEE	ACY1	Fenland	2.92808e-05	6.93656e-05	FALSE	0.763684
rs1043801	KNEE	ACY1	Fenland	2.91299e-05	0.000126183	FALSE	0.547564
rs36714	KNEE	ACY1	Fenland	2.9076e-05	3.31496e-05	FALSE	0.969967
rs1907328	KNEE	ACY1	Fenland	2.90376e-05	0.00015279	FALSE	0.472437
rs7181261	KNEE	ACY1	Fenland	2.84794e-05	6.27556e-07	TRUE	0.639575
rs10915873	KNEE	ACY1	Fenland	2.84493e-05	9.47752e-05	FALSE	0.650128
rs2281997	KNEE	ACY1	Fenland	2.84488e-05	5.36045e-05	FALSE	0.837696
rs72771049	KNEE	ACY1	Fenland	2.82396e-05	2.63089e-05	TRUE	0.9848
rs2936427	KNEE	ACY1	Fenland	2.7817e-05	5.85865e-05	FALSE	0.806254
rs2628578	KNEE	ACY1	Fenland	2.77593e-05	6.10742e-06	TRUE	0.773143
rs17138562	KNEE	ACY1	Fenland	2.77191e-05	0.000389284	FALSE	0.135996
rs6090040	KNEE	ACY1	Fenland	2.77009e-05	0.000908421	FALSE	0.0103349
rs2294098	KNEE	ACY1	Fenland	2.76319e-05	0.000347684	FALSE	0.167592
rs10756796	KNEE	ACY1	Fenland	2.75625e-05	0.00015196	FALSE	0.465792
rs9921416	KNEE	ACY1	Fenland	2.7497e-05	1.95041e-06	TRUE	0.706088
rs28609134	KNEE	ACY1	Fenland	2.73514e-05	2.48056e-06	TRUE	0.70645
rs2596703	KNEE	ACY1	Fenland	2.72615e-05	2.43885e-05	TRUE	0.976752
rs12291695	KNEE	ACY1	Fenland	2.71332e-05	3.21354e-06	TRUE	0.724804
rs16977012	KNEE	ACY1	Fenland	2.71004e-05	3.26967e-06	TRUE	0.726252
rs9277928	KNEE	ACY1	Fenland	2.70665e-05	9.99028e-05	FALSE	0.621383
rs75621460	KNEE	ACY1	Fenland	2.69831e-05	2.94295e-05	FALSE	0.981061
rs4877697	KNEE	ACY1	Fenland	2.65051e-05	4.2597e-05	FALSE	0.88705
rs10987373	KNEE	ACY1	Fenland	2.63766e-05	0.00026021	FALSE	0.257146
rs16922958	KNEE	ACY1	Fenland	2.62922e-05	8.53052e-05	FALSE	0.672011
rs477574	KNEE	ACY1	Fenland	2.61058e-05	2.21078e-08	TRUE	0.609219
rs2561821	KNEE	ACY1	Fenland	2.59105e-05	5.38016e-08	TRUE	0.616628
rs7923649	KNEE	ACY1	Fenland	2.59034e-05	2.68488e-05	FALSE	0.992432
rs12340657	KNEE	ACY1	Fenland	2.57102e-05	0.000117695	FALSE	0.551533
rs35159887	KNEE	ACY1	Fenland	2.55757e-05	4.50706e-05	FALSE	0.86448
rs7186541	KNEE	ACY1	Fenland	2.55024e-05	1.4126e-05	TRUE	0.894121
rs34533676	KNEE	ACY1	Fenland	2.53844e-05	1.70852e-06	TRUE	0.700614
rs7539021	KNEE	ACY1	Fenland	2.5343e-05	7.20717e-06	TRUE	0.808688
rs11742813	KNEE	ACY1	Fenland	2.51928e-05	0.000332632	FALSE	0.173079
rs2394861	KNEE	ACY1	Fenland	2.50789e-05	8.21729e-05	FALSE	0.675884
rs34517439	KNEE	ACY1	Fenland	2.50037e-05	5.84115e-05	FALSE	0.785392
rs4794447	KNEE	ACY1	Fenland	2.4967e-05	3.39553e-05	FALSE	0.931805
rs7204132	KNEE	ACY1	Fenland	2.48551e-05	0.000162358	FALSE	0.424087
rs1507465	KNEE	ACY1	Fenland	2.47965e-05	1.3773e-05	TRUE	0.896006
rs35489988	KNEE	ACY1	Fenland	2.47886e-05	0.000214518	FALSE	0.319094
rs73217710	KNEE	ACY1	Fenland	2.47662e-05	5.34555e-05	FALSE	0.809866
rs10744137	KNEE	ACY1	Fenland	2.45983e-05	7.366e-06	TRUE	0.816998
rs4530296	KNEE	ACY1	Fenland	2.44709e-05	0.000139113	FALSE	0.480376
rs11612013	KNEE	ACY1	Fenland	2.43696e-05	0.000164646	FALSE	0.415867
rs1895583	KNEE	ACY1	Fenland	2.43341e-05	0.000145511	FALSE	0.462483
rs6020424	KNEE	ACY1	Fenland	2.43273e-05	4.32595e-05	FALSE	0.865395
rs7188339	KNEE	ACY1	Fenland	2.42994e-05	0.000295959	FALSE	0.205882
rs12906125	KNEE	ACY1	Fenland	2.42739e-05	6.75995e-05	FALSE	0.734189
rs2529484	KNEE	ACY1	Fenland	2.4068e-05	0.000166027	FALSE	0.410904
rs141845046	KNEE	ACY1	Fenland	2.40271e-05	9.87577e-05	FALSE	0.603783
rs76612873	KNEE	ACY1	Fenland	2.36377e-05	8.6552e-05	FALSE	0.647165
rs7146939	KNEE	ACY1	Fenland	2.35435e-05	0.000318888	FALSE	0.180134
rs4473241	KNEE	ACY1	Fenland	2.34783e-05	7.40064e-06	TRUE	0.826665
rs147329802	KNEE	ACY1	Fenland	2.34416e-05	6.57003e-05	FALSE	0.736606
rs12969709	KNEE	ACY1	Fenland	2.34347e-05	1.09932e-05	TRUE	0.875099
rs13280128	KNEE	ACY1	Fenland	2.34347e-05	2.05791e-05	TRUE	0.974966
rs61944841	KNEE	ACY1	Fenland	2.32978e-05	5.41178e-05	FALSE	0.794334
rs11030477	KNEE	ACY1	Fenland	2.32772e-05	2.46849e-05	FALSE	0.988182
rs945639	KNEE	ACY1	Fenland	2.31735e-05	0.000848072	FALSE	0.0122214
rs6444261	KNEE	ACY1	Fenland	2.31072e-05	0.000193729	FALSE	0.347723
rs1800472	KNEE	ACY1	Fenland	2.29204e-05	0.000294139	FALSE	0.202616
rs1964521	KNEE	ACY1	Fenland	2.28857e-05	3.1572e-05	FALSE	0.93143
rs1999659	KNEE	ACY1	Fenland	2.2765e-05	0.000619434	FALSE	0.0381223
rs227723	KNEE	ACY1	Fenland	2.27191e-05	2.47657e-05	FALSE	0.98273
rs72738786	KNEE	ACY1	Fenland	2.26387e-05	7.8149e-05	FALSE	0.673992
rs3131014	KNEE	ACY1	Fenland	2.26304e-05	0.000161416	FALSE	0.41275
rs1523304	HAND	Haptoglobin__Mixed_Type_3054_3.csv	Fenland	5.93563e-05	3.99998e-05	TRUE	0.887148
rs2241058	HAND	Haptoglobin__Mixed_Type_3054_3.csv	Fenland	4.83623e-05	0.000216913	FALSE	0.423938
rs34255979	HAND	Haptoglobin__Mixed_Type_3054_3.csv	Fenland	4.83602e-05	0.000620387	FALSE	0.0647467
rs4760611	HAND	Haptoglobin__Mixed_Type_3054_3.csv	Fenland	4.52614e-05	9.60366e-06	TRUE	0.708989
rs10062749	HAND	Haptoglobin__Mixed_Type_3054_3.csv	Fenland	4.4285e-05	0.000163835	FALSE	0.527335
rs10407692	HAND	Haptoglobin__Mixed_Type_3054_3.csv	Fenland	4.2615e-05	3.66911e-05	TRUE	0.961387
rs1366202	HAND	Haptoglobin__Mixed_Type_3054_3.csv	Fenland	4.18755e-05	0.000138955	FALSE	0.584466
rs7294636	HAND	Haptoglobin__Mixed_Type_3054_3.csv	Fenland	4.14737e-05	5.43164e-05	FALSE	0.923799
rs858335	HAND	Haptoglobin__Mixed_Type_3054_3.csv	Fenland	3.8471e-05	1.12082e-05	TRUE	0.769062
rs72659196	HAND	Haptoglobin__Mixed_Type_3054_3.csv	Fenland	3.68602e-05	1.47307e-06	TRUE	0.617356
rs17208656	HAND	Haptoglobin__Mixed_Type_3054_3.csv	Fenland	3.49277e-05	0.000119149	FALSE	0.606655
rs1515405	HAND	Haptoglobin__Mixed_Type_3054_3.csv	Fenland	3.46442e-05	2.7855e-05	TRUE	0.950126
rs12618894	HAND	Haptoglobin__Mixed_Type_3054_3.csv	Fenland	3.45636e-05	7.88466e-06	TRUE	0.752104
rs73444590	HAND	Haptoglobin__Mixed_Type_3054_3.csv	Fenland	3.40583e-05	0.00026342	FALSE	0.284991
rs1523304	HAND	HPT_7905_30.csv	Fenland	5.93563e-05	4.6539e-05	TRUE	0.927688
rs2241058	HAND	HPT_7905_30.csv	Fenland	4.83623e-05	0.000207149	FALSE	0.444202
rs34255979	HAND	HPT_7905_30.csv	Fenland	4.83602e-05	0.000566451	FALSE	0.0830874
rs4760611	HAND	HPT_7905_30.csv	Fenland	4.52614e-05	4.41423e-06	TRUE	0.634178
rs10062749	HAND	HPT_7905_30.csv	Fenland	4.4285e-05	0.000182349	FALSE	0.481132
rs10407692	HAND	HPT_7905_30.csv	Fenland	4.2615e-05	2.67554e-05	TRUE	0.889125
rs1366202	HAND	HPT_7905_30.csv	Fenland	4.18755e-05	0.000106118	FALSE	0.69361
rs7294636	HAND	HPT_7905_30.csv	Fenland	4.14737e-05	2.79228e-05	TRUE	0.905372
rs858335	HAND	HPT_7905_30.csv	Fenland	3.8471e-05	6.74336e-07	TRUE	0.579942
rs72659196	HAND	HPT_7905_30.csv	Fenland	3.68602e-05	8.08268e-07	TRUE	0.594751
rs17208656	HAND	HPT_7905_30.csv	Fenland	3.49277e-05	5.12856e-05	FALSE	0.897585
rs1515405	HAND	HPT_7905_30.csv	Fenland	3.46442e-05	9.0957e-06	TRUE	0.767853
rs12618894	HAND	HPT_7905_30.csv	Fenland	3.45636e-05	1.06607e-05	TRUE	0.788043
rs73444590	HAND	HPT_7905_30.csv	Fenland	3.40583e-05	0.000301059	FALSE	0.236221
rs1523304	HAND	BID	Fenland	5.93563e-05	9.62924e-05	FALSE	0.828302
rs2241058	HAND	BID	Fenland	4.83623e-05	0.000173529	FALSE	0.522398
rs34255979	HAND	BID	Fenland	4.83602e-05	9.40437e-06	TRUE	0.689279
rs4760611	HAND	BID	Fenland	4.52614e-05	0.000158106	FALSE	0.547607
rs10062749	HAND	BID	Fenland	4.4285e-05	6.48649e-07	TRUE	0.547438
rs10407692	HAND	BID	Fenland	4.2615e-05	0.000186935	FALSE	0.462419
rs1366202	HAND	BID	Fenland	4.18755e-05	1.22448e-05	TRUE	0.759863
rs7294636	HAND	BID	Fenland	4.14737e-05	1.37342e-05	TRUE	0.778557
rs858335	HAND	BID	Fenland	3.8471e-05	7.63452e-05	FALSE	0.79429
rs72659196	HAND	BID	Fenland	3.68602e-05	8.02365e-07	TRUE	0.594517
rs17208656	HAND	BID	Fenland	3.49277e-05	4.46916e-05	FALSE	0.93645
rs1515405	HAND	BID	Fenland	3.46442e-05	0.000107744	FALSE	0.643909
rs12618894	HAND	BID	Fenland	3.45636e-05	0.000124575	FALSE	0.586917
rs73444590	HAND	BID	Fenland	3.40583e-05	1.12353e-07	TRUE	0.571563
rs1523304	HAND	IBSP	Fenland	5.93563e-05	2.44421e-06	TRUE	0.527649
rs2241058	HAND	IBSP	Fenland	4.83623e-05	3.27208e-06	TRUE	0.59666
rs34255979	HAND	IBSP	Fenland	4.83602e-05	4.54075e-05	TRUE	0.982305
rs4760611	HAND	IBSP	Fenland	4.52614e-05	5.10119e-06	TRUE	0.645768
rs10062749	HAND	IBSP	Fenland	4.4285e-05	0.000264224	FALSE	0.323393
rs10407692	HAND	IBSP	Fenland	4.2615e-05	3.31496e-05	TRUE	0.93684
rs1366202	HAND	IBSP	Fenland	4.18755e-05	0.000176211	FALSE	0.484062
rs7294636	HAND	IBSP	Fenland	4.14737e-05	2.33985e-06	TRUE	0.613536
rs858335	HAND	IBSP	Fenland	3.8471e-05	0.000383307	FALSE	0.168845
rs72659196	HAND	IBSP	Fenland	3.68602e-05	0.00062203	FALSE	0.0522336
rs17208656	HAND	IBSP	Fenland	3.49277e-05	8.93874e-06	TRUE	0.763915
rs1515405	HAND	IBSP	Fenland	3.46442e-05	0.000332318	FALSE	0.204182
rs12618894	HAND	IBSP	Fenland	3.45636e-05	9.5947e-07	TRUE	0.614318
rs73444590	HAND	IBSP	Fenland	3.40583e-05	0.000381779	FALSE	0.158656
rs1523304	HAND	ART4	Fenland	5.93563e-05	0.000250884	FALSE	0.402707
rs2241058	HAND	ART4	Fenland	4.83623e-05	7.41981e-05	FALSE	0.864467
rs34255979	HAND	ART4	Fenland	4.83602e-05	0.000239899	FALSE	0.380008
rs4760611	HAND	ART4	Fenland	4.52614e-05	4.24343e-05	TRUE	0.98248
rs10062749	HAND	ART4	Fenland	4.4285e-05	5.52652e-06	TRUE	0.658016
rs10407692	HAND	ART4	Fenland	4.2615e-05	4.95041e-06	TRUE	0.658074
rs1366202	HAND	ART4	Fenland	4.18755e-05	9.44432e-05	FALSE	0.738396
rs7294636	HAND	ART4	Fenland	4.14737e-05	0.383609	FALSE	0
rs858335	HAND	ART4	Fenland	3.8471e-05	0.00015461	FALSE	0.521534
rs72659196	HAND	ART4	Fenland	3.68602e-05	2.40196e-05	TRUE	0.904193
rs17208656	HAND	ART4	Fenland	3.49277e-05	0.000110604	FALSE	0.635612
rs1515405	HAND	ART4	Fenland	3.46442e-05	6.50475e-05	FALSE	0.822643
rs12618894	HAND	ART4	Fenland	3.45636e-05	0.000120734	FALSE	0.599253
rs73444590	HAND	ART4	Fenland	3.40583e-05	1.74786e-05	TRUE	0.864822
rs1523304	HAND	MGP	Fenland	5.93563e-05	3.73621e-06	TRUE	0.552784
rs2241058	HAND	MGP	Fenland	4.83623e-05	0.000292562	FALSE	0.296444
rs34255979	HAND	MGP	Fenland	4.83602e-05	0.000878881	FALSE	0.0195591
rs4760611	HAND	MGP	Fenland	4.52614e-05	5.40717e-05	FALSE	0.948689
rs10062749	HAND	MGP	Fenland	4.4285e-05	3.68689e-06	TRUE	0.626291
rs10407692	HAND	MGP	Fenland	4.2615e-05	0.000126348	FALSE	0.627885
rs1366202	HAND	MGP	Fenland	4.18755e-05	0.000228992	FALSE	0.372973
rs7294636	HAND	MGP	Fenland	4.14737e-05	0.0793828	FALSE	1.96443e-186
rs858335	HAND	MGP	Fenland	3.8471e-05	3.99e-05	FALSE	0.990633
rs72659196	HAND	MGP	Fenland	3.68602e-05	0.000181827	FALSE	0.445761
rs17208656	HAND	MGP	Fenland	3.49277e-05	4.93133e-05	FALSE	0.908912
rs1515405	HAND	MGP	Fenland	3.46442e-05	6.76545e-07	TRUE	0.602526
rs12618894	HAND	MGP	Fenland	3.45636e-05	5.34887e-05	FALSE	0.882702
rs73444590	HAND	MGP	Fenland	3.40583e-05	1.14045e-06	TRUE	0.623857
rs1523304	HAND	COL6A2	Fenland	5.93563e-05	6.38891e-05	FALSE	0.976306
rs2241058	HAND	COL6A2	Fenland	4.83623e-05	0.000204795	FALSE	0.44924
rs34255979	HAND	COL6A2	Fenland	4.83602e-05	5.27052e-07	TRUE	0.521802
rs4760611	HAND	COL6A2	Fenland	4.52614e-05	1.84505e-07	TRUE	0.517138
rs10062749	HAND	COL6A2	Fenland	4.4285e-05	6.97132e-05	FALSE	0.86162
rs10407692	HAND	COL6A2	Fenland	4.2615e-05	7.54094e-05	FALSE	0.824518
rs1366202	HAND	COL6A2	Fenland	4.18755e-05	3.83112e-05	TRUE	0.9769
rs7294636	HAND	COL6A2	Fenland	4.14737e-05	5.83781e-06	TRUE	0.678979
rs858335	HAND	COL6A2	Fenland	3.8471e-05	9.97264e-05	FALSE	0.697139
rs72659196	HAND	COL6A2	Fenland	3.68602e-05	0.00015097	FALSE	0.522605
rs17208656	HAND	COL6A2	Fenland	3.49277e-05	1.13626e-06	TRUE	0.618338
rs1515405	HAND	COL6A2	Fenland	3.46442e-05	2.13645e-05	TRUE	0.896583
rs12618894	HAND	COL6A2	Fenland	3.45636e-05	7.39238e-05	FALSE	0.779753
rs73444590	HAND	COL6A2	Fenland	3.40583e-05	9.34971e-06	TRUE	0.775076
rs1523304	HAND	CXCL10	Fenland	5.93563e-05	8.26565e-05	FALSE	0.886537
rs2241058	HAND	CXCL10	Fenland	4.83623e-05	2.48816e-05	TRUE	0.839742
rs34255979	HAND	CXCL10	Fenland	4.83602e-05	0.000213358	FALSE	0.43119
rs4760611	HAND	CXCL10	Fenland	4.52614e-05	0.00015532	FALSE	0.555257
rs10062749	HAND	CXCL10	Fenland	4.4285e-05	0.000318428	FALSE	0.249713
rs10407692	HAND	CXCL10	Fenland	4.2615e-05	2.04651e-05	TRUE	0.836687
rs1366202	HAND	CXCL10	Fenland	4.18755e-05	8.14242e-05	FALSE	0.792914
rs7294636	HAND	CXCL10	Fenland	4.14737e-05	0.000157128	FALSE	0.530708
rs858335	HAND	CXCL10	Fenland	3.8471e-05	1.03496e-06	TRUE	0.593829
rs72659196	HAND	CXCL10	Fenland	3.68602e-05	6.53466e-05	FALSE	0.836018
rs17208656	HAND	CXCL10	Fenland	3.49277e-05	0.00159659	FALSE	0.000458488
rs1515405	HAND	CXCL10	Fenland	3.46442e-05	0.000172008	FALSE	0.457125
rs12618894	HAND	CXCL10	Fenland	3.45636e-05	1.24921e-06	TRUE	0.624339
rs73444590	HAND	CXCL10	Fenland	3.40583e-05	1.10817e-05	TRUE	0.796523
rs1523304	HAND	SERPINA11	Fenland	5.93563e-05	1.93673e-05	TRUE	0.734029
rs2241058	HAND	SERPINA11	Fenland	4.83623e-05	6.25238e-05	FALSE	0.921924
rs34255979	HAND	SERPINA11	Fenland	4.83602e-05	0.00326481	FALSE	2.36878e-07
rs4760611	HAND	SERPINA11	Fenland	4.52614e-05	0.000118376	FALSE	0.669303
rs10062749	HAND	SERPINA11	Fenland	4.4285e-05	0.000114004	FALSE	0.679059
rs10407692	HAND	SERPINA11	Fenland	4.2615e-05	0.000662348	FALSE	0.0481433
rs1366202	HAND	SERPINA11	Fenland	4.18755e-05	9.97264e-05	FALSE	0.717683
rs7294636	HAND	SERPINA11	Fenland	4.14737e-05	4.37253e-05	FALSE	0.985844
rs858335	HAND	SERPINA11	Fenland	3.8471e-05	2.35337e-06	TRUE	0.631121
rs72659196	HAND	SERPINA11	Fenland	3.68602e-05	4.88455e-05	FALSE	0.924801
rs17208656	HAND	SERPINA11	Fenland	3.49277e-05	6.9069e-06	TRUE	0.735708
rs1515405	HAND	SERPINA11	Fenland	3.46442e-05	1.53337e-05	TRUE	0.839426
rs12618894	HAND	SERPINA11	Fenland	3.45636e-05	2.11106e-05	TRUE	0.894899
rs73444590	HAND	SERPINA11	Fenland	3.40583e-05	1.01015e-05	TRUE	0.784591
rs1523304	HAND	AMY2B	Fenland	5.93563e-05	0.000113613	FALSE	0.7612
rs2241058	HAND	AMY2B	Fenland	4.83623e-05	5.35155e-06	TRUE	0.633129
rs34255979	HAND	AMY2B	Fenland	4.83602e-05	3.81702e-05	TRUE	0.936389
rs4760611	HAND	AMY2B	Fenland	4.52614e-05	5.64137e-05	FALSE	0.935792
rs10062749	HAND	AMY2B	Fenland	4.4285e-05	6.50327e-05	FALSE	0.884725
rs10407692	HAND	AMY2B	Fenland	4.2615e-05	4.26894e-05	FALSE	0.999533
rs1366202	HAND	AMY2B	Fenland	4.18755e-05	3.07084e-06	TRUE	0.627446
rs7294636	HAND	AMY2B	Fenland	4.14737e-05	0.00015661	FALSE	0.532102
rs858335	HAND	AMY2B	Fenland	3.8471e-05	4.50899e-05	FALSE	0.95797
rs72659196	HAND	AMY2B	Fenland	3.68602e-05	0.000130163	FALSE	0.582996
rs17208656	HAND	AMY2B	Fenland	3.49277e-05	0.000178184	FALSE	0.444199
rs1515405	HAND	AMY2B	Fenland	3.46442e-05	3.97643e-05	FALSE	0.965547
rs12618894	HAND	AMY2B	Fenland	3.45636e-05	0.000396374	FALSE	0.148954
rs73444590	HAND	AMY2B	Fenland	3.40583e-05	0.000133004	FALSE	0.557907
rs1523304	HAND	AMY2A	Fenland	5.93563e-05	0.000237745	FALSE	0.427456
rs2241058	HAND	AMY2A	Fenland	4.83623e-05	5.1798e-07	TRUE	0.521373
rs34255979	HAND	AMY2A	Fenland	4.83602e-05	2.06609e-05	TRUE	0.804334
rs4760611	HAND	AMY2A	Fenland	4.52614e-05	3.18929e-06	TRUE	0.611265
rs10062749	HAND	AMY2A	Fenland	4.4285e-05	0.000106176	FALSE	0.707387
rs10407692	HAND	AMY2A	Fenland	4.2615e-05	1.50086e-06	TRUE	0.585473
rs1366202	HAND	AMY2A	Fenland	4.18755e-05	2.81988e-09	TRUE	0.509194
rs7294636	HAND	AMY2A	Fenland	4.14737e-05	0.000211127	FALSE	0.405317
rs858335	HAND	AMY2A	Fenland	3.8471e-05	4.59366e-05	FALSE	0.952828
rs72659196	HAND	AMY2A	Fenland	3.68602e-05	2.58013e-05	TRUE	0.918753
rs17208656	HAND	AMY2A	Fenland	3.49277e-05	0.00010304	FALSE	0.662694
rs1515405	HAND	AMY2A	Fenland	3.46442e-05	3.15899e-05	TRUE	0.97822
rs12618894	HAND	AMY2A	Fenland	3.45636e-05	0.000495613	FALSE	0.0919173
rs73444590	HAND	AMY2A	Fenland	3.40583e-05	0.000165569	FALSE	0.469535
rs4794665	HIP	Haptoglobin__Mixed_Type_3054_3.csv	Fenland	5.84647e-05	3.36249e-05	TRUE	0.849089
rs1511	HIP	Haptoglobin__Mixed_Type_3054_3.csv	Fenland	5.84647e-05	1.31203e-06	TRUE	0.503166
rs6117282	HIP	Haptoglobin__Mixed_Type_3054_3.csv	Fenland	5.57132e-05	0.000214197	FALSE	0.460116
rs1894533	HIP	Haptoglobin__Mixed_Type_3054_3.csv	Fenland	5.491e-05	9.17027e-06	TRUE	0.651778
rs13107325	HIP	Haptoglobin__Mixed_Type_3054_3.csv	Fenland	5.36223e-05	0.000408328	FALSE	0.18444
rs9992682	HIP	Haptoglobin__Mixed_Type_3054_3.csv	Fenland	5.30334e-05	0.000103911	FALSE	0.764291
rs79514988	HIP	Haptoglobin__Mixed_Type_3054_3.csv	Fenland	5.29636e-05	5.08411e-05	TRUE	0.987895
rs765143	HIP	Haptoglobin__Mixed_Type_3054_3.csv	Fenland	5.27701e-05	8.85463e-05	FALSE	0.825103
rs4252548	HIP	Haptoglobin__Mixed_Type_3054_3.csv	Fenland	5.22942e-05	2.85531e-06	TRUE	0.568175
rs12866004	HIP	Haptoglobin__Mixed_Type_3054_3.csv	Fenland	5.22043e-05	5.13934e-06	TRUE	0.609595
rs12191808	HIP	Haptoglobin__Mixed_Type_3054_3.csv	Fenland	5.08544e-05	7.50742e-05	FALSE	0.874518
rs12131794	HIP	Haptoglobin__Mixed_Type_3054_3.csv	Fenland	5.01625e-05	4.19486e-06	TRUE	0.604113
rs72827088	HIP	Haptoglobin__Mixed_Type_3054_3.csv	Fenland	4.72229e-05	7.07054e-06	TRUE	0.664374
rs3780325	HIP	Haptoglobin__Mixed_Type_3054_3.csv	Fenland	4.6643e-05	5.54039e-05	FALSE	0.949593
rs887088	HIP	Haptoglobin__Mixed_Type_3054_3.csv	Fenland	4.61016e-05	5.08539e-06	TRUE	0.640476
rs9362113	HIP	Haptoglobin__Mixed_Type_3054_3.csv	Fenland	4.58219e-05	0.000122204	FALSE	0.658939
rs17120227	HIP	Haptoglobin__Mixed_Type_3054_3.csv	Fenland	4.53013e-05	7.05988e-05	FALSE	0.863302
rs56131196	HIP	Haptoglobin__Mixed_Type_3054_3.csv	Fenland	4.47311e-05	0.000241739	FALSE	0.361467
rs35997606	HIP	Haptoglobin__Mixed_Type_3054_3.csv	Fenland	4.44855e-05	2.83593e-05	TRUE	0.889875
rs1363609	HIP	Haptoglobin__Mixed_Type_3054_3.csv	Fenland	4.42524e-05	9.06875e-06	TRUE	0.707684
rs509236	HIP	Haptoglobin__Mixed_Type_3054_3.csv	Fenland	4.36416e-05	0.000186467	FALSE	0.467807
rs16922958	HIP	Haptoglobin__Mixed_Type_3054_3.csv	Fenland	4.17684e-05	0.000622735	FALSE	0.0567858
rs876531	HIP	Haptoglobin__Mixed_Type_3054_3.csv	Fenland	4.10747e-05	3.76664e-05	TRUE	0.977679
rs9436635	HIP	Haptoglobin__Mixed_Type_3054_3.csv	Fenland	4.06162e-05	8.01412e-05	FALSE	0.790524
rs6501201	HIP	Haptoglobin__Mixed_Type_3054_3.csv	Fenland	3.99818e-05	1.3018e-06	TRUE	0.593544
rs11001788	HIP	Haptoglobin__Mixed_Type_3054_3.csv	Fenland	3.97726e-05	0.000102831	FALSE	0.692929
rs34092280	HIP	Haptoglobin__Mixed_Type_3054_3.csv	Fenland	3.97293e-05	9.7524e-05	FALSE	0.712926
rs13202116	HIP	Haptoglobin__Mixed_Type_3054_3.csv	Fenland	3.96458e-05	8.17014e-07	TRUE	0.578634
rs10274928	HIP	Haptoglobin__Mixed_Type_3054_3.csv	Fenland	3.95267e-05	0.000184983	FALSE	0.451262
rs2616559	HIP	Haptoglobin__Mixed_Type_3054_3.csv	Fenland	3.92778e-05	2.42817e-05	TRUE	0.89027
rs72799705	HIP	Haptoglobin__Mixed_Type_3054_3.csv	Fenland	3.92154e-05	5.12513e-07	TRUE	0.567856
rs459094	HIP	Haptoglobin__Mixed_Type_3054_3.csv	Fenland	3.91069e-05	2.30505e-05	TRUE	0.881088
rs699947	HIP	Haptoglobin__Mixed_Type_3054_3.csv	Fenland	3.88645e-05	8.2883e-05	FALSE	0.767552
rs67641990	HIP	Haptoglobin__Mixed_Type_3054_3.csv	Fenland	3.86795e-05	1.68581e-05	TRUE	0.827692
rs12040949	HIP	Haptoglobin__Mixed_Type_3054_3.csv	Fenland	3.81291e-05	0.000113008	FALSE	0.646299
rs75686861	HIP	Haptoglobin__Mixed_Type_3054_3.csv	Fenland	3.79934e-05	0.000110454	FALSE	0.65444
rs55876294	HIP	Haptoglobin__Mixed_Type_3054_3.csv	Fenland	3.77486e-05	9.22949e-05	FALSE	0.721337
rs4073717	HIP	Haptoglobin__Mixed_Type_3054_3.csv	Fenland	3.76621e-05	0.000126659	FALSE	0.616096
rs2836949	HIP	Haptoglobin__Mixed_Type_3054_3.csv	Fenland	3.71179e-05	8.93516e-05	FALSE	0.729285
rs62233158	HIP	Haptoglobin__Mixed_Type_3054_3.csv	Fenland	3.64584e-05	7.03058e-07	TRUE	0.592303
rs3020418	HIP	Haptoglobin__Mixed_Type_3054_3.csv	Fenland	3.64167e-05	4.09656e-09	TRUE	0.538615
rs10512382	HIP	Haptoglobin__Mixed_Type_3054_3.csv	Fenland	3.60107e-05	2.16775e-05	TRUE	0.88983
rs13165509	HIP	Haptoglobin__Mixed_Type_3054_3.csv	Fenland	3.57546e-05	0.000315558	FALSE	0.224809
rs3740129	HIP	Haptoglobin__Mixed_Type_3054_3.csv	Fenland	3.55509e-05	2.40866e-06	TRUE	0.649662
rs11631921	HIP	Haptoglobin__Mixed_Type_3054_3.csv	Fenland	3.53771e-05	7.71946e-07	TRUE	0.601615
rs17677724	HIP	Haptoglobin__Mixed_Type_3054_3.csv	Fenland	3.50719e-05	2.36012e-05	TRUE	0.912738
rs837771	HIP	Haptoglobin__Mixed_Type_3054_3.csv	Fenland	3.49477e-05	0.000156588	FALSE	0.496523
rs2119260	HIP	Haptoglobin__Mixed_Type_3054_3.csv	Fenland	3.44685e-05	0.000175697	FALSE	0.446929
rs8062183	HIP	Haptoglobin__Mixed_Type_3054_3.csv	Fenland	3.43549e-05	0.00192502	FALSE	8.93425e-05
rs1681630	HIP	Haptoglobin__Mixed_Type_3054_3.csv	Fenland	3.40848e-05	9.33968e-05	FALSE	0.693541
rs3824488	HIP	Haptoglobin__Mixed_Type_3054_3.csv	Fenland	3.3673e-05	4.35209e-05	FALSE	0.93481
rs2731565	HIP	Haptoglobin__Mixed_Type_3054_3.csv	Fenland	3.32698e-05	1.17161e-05	TRUE	0.809149
rs34811474	HIP	Haptoglobin__Mixed_Type_3054_3.csv	Fenland	3.31307e-05	0.000218745	FALSE	0.352109
rs12054763	HIP	Haptoglobin__Mixed_Type_3054_3.csv	Fenland	3.2944e-05	0.000115302	FALSE	0.6067
rs9919834	HIP	Haptoglobin__Mixed_Type_3054_3.csv	Fenland	3.27862e-05	1.65982e-07	TRUE	0.583864
rs9986685	HIP	Haptoglobin__Mixed_Type_3054_3.csv	Fenland	3.23407e-05	1.33864e-05	TRUE	0.834542
rs820780	HIP	Haptoglobin__Mixed_Type_3054_3.csv	Fenland	3.22459e-05	2.30654e-06	TRUE	0.668348
rs75495843	HIP	Haptoglobin__Mixed_Type_3054_3.csv	Fenland	3.14898e-05	7.37155e-06	TRUE	0.765466
rs62247127	HIP	Haptoglobin__Mixed_Type_3054_3.csv	Fenland	3.14532e-05	0.000190794	FALSE	0.398083
rs6020421	HIP	Haptoglobin__Mixed_Type_3054_3.csv	Fenland	3.12947e-05	8.40973e-05	FALSE	0.712623
rs8081271	HIP	Haptoglobin__Mixed_Type_3054_3.csv	Fenland	3.12893e-05	0.000122427	FALSE	0.573106
rs12530805	HIP	Haptoglobin__Mixed_Type_3054_3.csv	Fenland	3.12369e-05	2.05569e-06	TRUE	0.668691
rs7899657	HIP	Haptoglobin__Mixed_Type_3054_3.csv	Fenland	3.1123e-05	4.24394e-05	FALSE	0.923223
rs13030665	HIP	Haptoglobin__Mixed_Type_3054_3.csv	Fenland	3.10178e-05	2.91682e-05	TRUE	0.986146
rs76457470	HIP	Haptoglobin__Mixed_Type_3054_3.csv	Fenland	3.04622e-05	5.31917e-06	TRUE	0.740722
rs13264164	HIP	Haptoglobin__Mixed_Type_3054_3.csv	Fenland	3.03774e-05	0.000187425	FALSE	0.399568
rs7947456	HIP	Haptoglobin__Mixed_Type_3054_3.csv	Fenland	3.02009e-05	4.18529e-06	TRUE	0.722375
rs71396157	HIP	Haptoglobin__Mixed_Type_3054_3.csv	Fenland	3.01302e-05	1.27773e-08	TRUE	0.579801
rs112635299	HIP	Haptoglobin__Mixed_Type_3054_3.csv	Fenland	2.9921e-05	6.08887e-06	TRUE	0.757154
rs941123	HIP	Haptoglobin__Mixed_Type_3054_3.csv	Fenland	2.97706e-05	0.000118705	FALSE	0.575355
rs12197849	HIP	Haptoglobin__Mixed_Type_3054_3.csv	Fenland	2.96288e-05	7.46233e-05	FALSE	0.74209
rs1867898	HIP	Haptoglobin__Mixed_Type_3054_3.csv	Fenland	2.9567e-05	2.2548e-05	TRUE	0.943423
rs860072	HIP	Haptoglobin__Mixed_Type_3054_3.csv	Fenland	2.91411e-05	1.75789e-05	TRUE	0.90119
rs2380147	HIP	Haptoglobin__Mixed_Type_3054_3.csv	Fenland	2.91277e-05	6.67901e-05	FALSE	0.774987
rs2071358	HIP	Haptoglobin__Mixed_Type_3054_3.csv	Fenland	2.90825e-05	3.75105e-05	FALSE	0.939925
rs2638281	HIP	Haptoglobin__Mixed_Type_3054_3.csv	Fenland	2.8829e-05	0.000117636	FALSE	0.572701
rs1977810	HIP	Haptoglobin__Mixed_Type_3054_3.csv	Fenland	2.86808e-05	1.89872e-05	TRUE	0.918133
rs146011609	HIP	Haptoglobin__Mixed_Type_3054_3.csv	Fenland	2.86496e-05	5.02241e-06	TRUE	0.748629
rs56201652	HIP	Haptoglobin__Mixed_Type_3054_3.csv	Fenland	2.85278e-05	0.000169871	FALSE	0.428194
rs8067737	HIP	Haptoglobin__Mixed_Type_3054_3.csv	Fenland	2.84449e-05	5.30187e-05	FALSE	0.840987
rs62407804	HIP	Haptoglobin__Mixed_Type_3054_3.csv	Fenland	2.8181e-05	1.38172e-05	TRUE	0.869809
rs2032234	HIP	Haptoglobin__Mixed_Type_3054_3.csv	Fenland	2.80855e-05	1.82306e-06	TRUE	0.684198
rs12146350	HIP	Haptoglobin__Mixed_Type_3054_3.csv	Fenland	2.8032e-05	7.35308e-06	TRUE	0.790233
rs116346582	HIP	Haptoglobin__Mixed_Type_3054_3.csv	Fenland	2.77984e-05	1.83993e-06	TRUE	0.686725
rs13084180	HIP	Haptoglobin__Mixed_Type_3054_3.csv	Fenland	2.77412e-05	1.7657e-07	TRUE	0.617663
rs2378792	HIP	Haptoglobin__Mixed_Type_3054_3.csv	Fenland	2.76023e-05	2.33508e-05	TRUE	0.965373
rs2669046	HIP	Haptoglobin__Mixed_Type_3054_3.csv	Fenland	2.75786e-05	2.98395e-05	FALSE	0.982661
rs4734233	HIP	Haptoglobin__Mixed_Type_3054_3.csv	Fenland	2.73402e-05	2.11804e-07	TRUE	0.623349
rs2971811	HIP	Haptoglobin__Mixed_Type_3054_3.csv	Fenland	2.73123e-05	6.46795e-05	FALSE	0.771777
rs9613640	HIP	Haptoglobin__Mixed_Type_3054_3.csv	Fenland	2.69634e-05	1.78135e-05	TRUE	0.920258
rs4566248	HIP	Haptoglobin__Mixed_Type_3054_3.csv	Fenland	2.65842e-05	7.91583e-05	FALSE	0.718288
rs2836463	HIP	Haptoglobin__Mixed_Type_3054_3.csv	Fenland	2.65291e-05	2.33742e-05	TRUE	0.975305
rs4842699	HIP	Haptoglobin__Mixed_Type_3054_3.csv	Fenland	2.64306e-05	6.02131e-05	FALSE	0.787392
rs1749850	HIP	Haptoglobin__Mixed_Type_3054_3.csv	Fenland	2.63014e-05	0.000344724	FALSE	0.1663
rs7170658	HIP	Haptoglobin__Mixed_Type_3054_3.csv	Fenland	2.61691e-05	1.14192e-05	TRUE	0.858075
rs4794665	HIP	HPT_7905_30.csv	Fenland	5.84647e-05	4.7231e-05	TRUE	0.936484
rs1511	HIP	HPT_7905_30.csv	Fenland	5.84647e-05	3.28008e-07	TRUE	0.466308
rs6117282	HIP	HPT_7905_30.csv	Fenland	5.57132e-05	0.000177029	FALSE	0.547421
rs1894533	HIP	HPT_7905_30.csv	Fenland	5.491e-05	6.97838e-06	TRUE	0.62335
rs13107325	HIP	HPT_7905_30.csv	Fenland	5.36223e-05	0.000356642	FALSE	0.233658
rs9992682	HIP	HPT_7905_30.csv	Fenland	5.30334e-05	6.52166e-05	FALSE	0.934883
rs79514988	HIP	HPT_7905_30.csv	Fenland	5.29636e-05	3.58502e-05	TRUE	0.894295
rs765143	HIP	HPT_7905_30.csv	Fenland	5.27701e-05	8.73539e-05	FALSE	0.830205
rs4252548	HIP	HPT_7905_30.csv	Fenland	5.22942e-05	3.73621e-06	TRUE	0.585273
rs12866004	HIP	HPT_7905_30.csv	Fenland	5.22043e-05	1.79412e-05	TRUE	0.75816
rs12191808	HIP	HPT_7905_30.csv	Fenland	5.08544e-05	6.83047e-05	FALSE	0.907068
rs12131794	HIP	HPT_7905_30.csv	Fenland	5.01625e-05	4.09655e-07	TRUE	0.507003
rs72827088	HIP	HPT_7905_30.csv	Fenland	4.72229e-05	6.02461e-06	TRUE	0.649147
rs3780325	HIP	HPT_7905_30.csv	Fenland	4.6643e-05	6.86198e-05	FALSE	0.880949
rs887088	HIP	HPT_7905_30.csv	Fenland	4.61016e-05	1.19974e-06	TRUE	0.557557
rs9362113	HIP	HPT_7905_30.csv	Fenland	4.58219e-05	0.000122204	FALSE	0.658939
rs17120227	HIP	HPT_7905_30.csv	Fenland	4.53013e-05	2.71878e-05	TRUE	0.875891
rs56131196	HIP	HPT_7905_30.csv	Fenland	4.47311e-05	0.000194009	FALSE	0.455804
rs35997606	HIP	HPT_7905_30.csv	Fenland	4.44855e-05	3.73842e-05	TRUE	0.954377
rs1363609	HIP	HPT_7905_30.csv	Fenland	4.42524e-05	5.02241e-06	TRUE	0.649608
rs509236	HIP	HPT_7905_30.csv	Fenland	4.36416e-05	0.000224566	FALSE	0.388095
rs16922958	HIP	HPT_7905_30.csv	Fenland	4.17684e-05	0.000647764	FALSE	0.05045
rs876531	HIP	HPT_7905_30.csv	Fenland	4.10747e-05	7.52851e-05	FALSE	0.815324
rs9436635	HIP	HPT_7905_30.csv	Fenland	4.06162e-05	0.000138048	FALSE	0.579757
rs6501201	HIP	HPT_7905_30.csv	Fenland	3.99818e-05	2.59459e-06	TRUE	0.627448
rs11001788	HIP	HPT_7905_30.csv	Fenland	3.97726e-05	6.23283e-05	FALSE	0.870061
rs34092280	HIP	HPT_7905_30.csv	Fenland	3.97293e-05	0.000113795	FALSE	0.653064
rs13202116	HIP	HPT_7905_30.csv	Fenland	3.96458e-05	1.62627e-05	TRUE	0.815646
rs10274928	HIP	HPT_7905_30.csv	Fenland	3.95267e-05	0.000151599	FALSE	0.534855
rs2616559	HIP	HPT_7905_30.csv	Fenland	3.92778e-05	3.20222e-05	TRUE	0.950039
rs72799705	HIP	HPT_7905_30.csv	Fenland	3.92154e-05	1.02858e-06	TRUE	0.588858
rs459094	HIP	HPT_7905_30.csv	Fenland	3.91069e-05	2.97219e-05	TRUE	0.934189
rs699947	HIP	HPT_7905_30.csv	Fenland	3.88645e-05	3.37875e-05	TRUE	0.965379
rs67641990	HIP	HPT_7905_30.csv	Fenland	3.86795e-05	1.63434e-05	TRUE	0.822626
rs12040949	HIP	HPT_7905_30.csv	Fenland	3.81291e-05	0.000184914	FALSE	0.44451
rs75686861	HIP	HPT_7905_30.csv	Fenland	3.79934e-05	0.000115494	FALSE	0.636913
rs55876294	HIP	HPT_7905_30.csv	Fenland	3.77486e-05	0.000122883	FALSE	0.610802
rs4073717	HIP	HPT_7905_30.csv	Fenland	3.76621e-05	0.000130565	FALSE	0.604271
rs2836949	HIP	HPT_7905_30.csv	Fenland	3.71179e-05	9.75316e-05	FALSE	0.696783
rs62233158	HIP	HPT_7905_30.csv	Fenland	3.64584e-05	3.19073e-05	TRUE	0.968008
rs3020418	HIP	HPT_7905_30.csv	Fenland	3.64167e-05	9.43838e-06	TRUE	0.76029
rs10512382	HIP	HPT_7905_30.csv	Fenland	3.60107e-05	1.6741e-05	TRUE	0.844108
rs13165509	HIP	HPT_7905_30.csv	Fenland	3.57546e-05	0.000389296	FALSE	0.156644
rs3740129	HIP	HPT_7905_30.csv	Fenland	3.55509e-05	6.44962e-06	TRUE	0.724449
rs11631921	HIP	HPT_7905_30.csv	Fenland	3.53771e-05	2.92335e-07	TRUE	0.577608
rs17677724	HIP	HPT_7905_30.csv	Fenland	3.50719e-05	3.41061e-05	TRUE	0.993253
rs837771	HIP	HPT_7905_30.csv	Fenland	3.49477e-05	0.000219192	FALSE	0.359655
rs2119260	HIP	HPT_7905_30.csv	Fenland	3.44685e-05	0.000175697	FALSE	0.446929
rs8062183	HIP	HPT_7905_30.csv	Fenland	3.43549e-05	0.00189405	FALSE	0.000103904
rs1681630	HIP	HPT_7905_30.csv	Fenland	3.40848e-05	7.45836e-05	FALSE	0.773216
rs3824488	HIP	HPT_7905_30.csv	Fenland	3.3673e-05	6.37377e-05	FALSE	0.82229
rs2731565	HIP	HPT_7905_30.csv	Fenland	3.32698e-05	4.59484e-05	FALSE	0.917109
rs34811474	HIP	HPT_7905_30.csv	Fenland	3.31307e-05	0.000160506	FALSE	0.476442
rs12054763	HIP	HPT_7905_30.csv	Fenland	3.2944e-05	7.84805e-05	FALSE	0.748013
rs9919834	HIP	HPT_7905_30.csv	Fenland	3.27862e-05	2.4985e-06	TRUE	0.669439
rs9986685	HIP	HPT_7905_30.csv	Fenland	3.23407e-05	5.50899e-06	TRUE	0.730875
rs820780	HIP	HPT_7905_30.csv	Fenland	3.22459e-05	6.86245e-07	TRUE	0.617418
rs75495843	HIP	HPT_7905_30.csv	Fenland	3.14898e-05	7.78291e-06	TRUE	0.771345
rs62247127	HIP	HPT_7905_30.csv	Fenland	3.14532e-05	0.000208599	FALSE	0.362845
rs6020421	HIP	HPT_7905_30.csv	Fenland	3.12947e-05	4.77929e-05	FALSE	0.891937
rs8081271	HIP	HPT_7905_30.csv	Fenland	3.12893e-05	0.000123981	FALSE	0.568206
rs12530805	HIP	HPT_7905_30.csv	Fenland	3.12369e-05	9.16169e-06	TRUE	0.791874
rs7899657	HIP	HPT_7905_30.csv	Fenland	3.1123e-05	5.33191e-05	FALSE	0.859135
rs13030665	HIP	HPT_7905_30.csv	Fenland	3.10178e-05	4.46202e-05	FALSE	0.908945
rs76457470	HIP	HPT_7905_30.csv	Fenland	3.04622e-05	1.04966e-05	TRUE	0.814397
rs13264164	HIP	HPT_7905_30.csv	Fenland	3.03774e-05	0.000132007	FALSE	0.538096
rs7947456	HIP	HPT_7905_30.csv	Fenland	3.02009e-05	2.37388e-06	TRUE	0.683787
rs71396157	HIP	HPT_7905_30.csv	Fenland	3.01302e-05	2.68643e-06	TRUE	0.691725
rs112635299	HIP	HPT_7905_30.csv	Fenland	2.9921e-05	2.48618e-05	TRUE	0.960256
rs941123	HIP	HPT_7905_30.csv	Fenland	2.97706e-05	0.000183375	FALSE	0.404973
rs12197849	HIP	HPT_7905_30.csv	Fenland	2.96288e-05	0.000134736	FALSE	0.525492
rs1867898	HIP	HPT_7905_30.csv	Fenland	2.9567e-05	2.75756e-05	TRUE	0.984691
rs860072	HIP	HPT_7905_30.csv	Fenland	2.91411e-05	5.83781e-06	TRUE	0.758749
rs2380147	HIP	HPT_7905_30.csv	Fenland	2.91277e-05	3.33247e-05	FALSE	0.969131
rs2071358	HIP	HPT_7905_30.csv	Fenland	2.90825e-05	1.77595e-05	TRUE	0.903385
rs2638281	HIP	HPT_7905_30.csv	Fenland	2.8829e-05	0.000101633	FALSE	0.627453
rs1977810	HIP	HPT_7905_30.csv	Fenland	2.86808e-05	3.31086e-05	FALSE	0.967258
rs146011609	HIP	HPT_7905_30.csv	Fenland	2.86496e-05	1.96189e-06	TRUE	0.684009
rs56201652	HIP	HPT_7905_30.csv	Fenland	2.85278e-05	0.000237502	FALSE	0.299642
rs8067737	HIP	HPT_7905_30.csv	Fenland	2.84449e-05	5.64281e-05	FALSE	0.822472
rs62407804	HIP	HPT_7905_30.csv	Fenland	2.8181e-05	3.65455e-06	TRUE	0.726456
rs2032234	HIP	HPT_7905_30.csv	Fenland	2.80855e-05	2.47452e-07	TRUE	0.620907
rs12146350	HIP	HPT_7905_30.csv	Fenland	2.8032e-05	1.11383e-05	TRUE	0.840259
rs116346582	HIP	HPT_7905_30.csv	Fenland	2.77984e-05	1.6898e-06	TRUE	0.682449
rs13084180	HIP	HPT_7905_30.csv	Fenland	2.77412e-05	8.84248e-07	TRUE	0.655888
rs2378792	HIP	HPT_7905_30.csv	Fenland	2.76023e-05	4.15119e-05	FALSE	0.902523
rs2669046	HIP	HPT_7905_30.csv	Fenland	2.75786e-05	3.37875e-05	FALSE	0.953912
rs4734233	HIP	HPT_7905_30.csv	Fenland	2.73402e-05	2.48977e-06	TRUE	0.706916
rs2971811	HIP	HPT_7905_30.csv	Fenland	2.73123e-05	6.5771e-05	FALSE	0.766458
rs9613640	HIP	HPT_7905_30.csv	Fenland	2.69634e-05	1.13182e-05	TRUE	0.850639
rs4566248	HIP	HPT_7905_30.csv	Fenland	2.65842e-05	9.29998e-05	FALSE	0.665205
rs2836463	HIP	HPT_7905_30.csv	Fenland	2.65291e-05	1.0507e-05	TRUE	0.851622
rs4842699	HIP	HPT_7905_30.csv	Fenland	2.64306e-05	5.91233e-05	FALSE	0.792987
rs1749850	HIP	HPT_7905_30.csv	Fenland	2.63014e-05	0.000270545	FALSE	0.243636
rs7170658	HIP	HPT_7905_30.csv	Fenland	2.61691e-05	5.32752e-05	FALSE	0.822077
rs4794665	HIP	ABO	Fenland	5.84647e-05	4.24394e-05	TRUE	0.907214
rs1511	HIP	ABO	Fenland	5.84647e-05	2.48056e-06	TRUE	0.531788
rs6117282	HIP	ABO	Fenland	5.57132e-05	9.93197e-06	TRUE	0.656926
rs1894533	HIP	ABO	Fenland	5.491e-05	0.000519961	FALSE	0.112822
rs13107325	HIP	ABO	Fenland	5.36223e-05	5.61949e-05	FALSE	0.985735
rs9992682	HIP	ABO	Fenland	5.30334e-05	0.000391597	FALSE	0.197655
rs79514988	HIP	ABO	Fenland	5.29636e-05	0.000728813	FALSE	0.0422071
rs765143	HIP	ABO	Fenland	5.27701e-05	3.16957e-06	TRUE	0.572213
rs4252548	HIP	ABO	Fenland	5.22942e-05	5.51867e-06	TRUE	0.615085
rs12866004	HIP	ABO	Fenland	5.22043e-05	0.000249877	FALSE	0.376702
rs12191808	HIP	ABO	Fenland	5.08544e-05	1.59933e-07	TRUE	0.488149
rs12131794	HIP	ABO	Fenland	5.01625e-05	0.000307458	FALSE	0.281661
rs72827088	HIP	ABO	Fenland	4.72229e-05	3.02277e-06	TRUE	0.59703
rs3780325	HIP	ABO	Fenland	4.6643e-05	0.00034841	FALSE	0.222771
rs887088	HIP	ABO	Fenland	4.61016e-05	1.34504e-06	TRUE	0.562024
rs9362113	HIP	ABO	Fenland	4.58219e-05	1.25741e-05	TRUE	0.739921
rs17120227	HIP	ABO	Fenland	4.53013e-05	0.000132033	FALSE	0.623953
rs56131196	HIP	ABO	Fenland	4.47311e-05	2.62366e-06	TRUE	0.601678
rs35997606	HIP	ABO	Fenland	4.44855e-05	3.57936e-05	TRUE	0.943595
rs1363609	HIP	ABO	Fenland	4.42524e-05	1.48366e-05	TRUE	0.773027
rs509236	HIP	ABO	Fenland	4.36416e-05	4.41425e-08	TRUE	0.51007
rs16922958	HIP	ABO	Fenland	4.17684e-05	3.32141e-06	TRUE	0.632714
rs876531	HIP	ABO	Fenland	4.10747e-05	2.03837e-05	TRUE	0.845332
rs9436635	HIP	ABO	Fenland	4.06162e-05	8.4759e-05	FALSE	0.770423
rs6501201	HIP	ABO	Fenland	3.99818e-05	0.000355554	FALSE	0.196713
rs11001788	HIP	ABO	Fenland	3.97726e-05	0.000373483	FALSE	0.179903
rs34092280	HIP	ABO	Fenland	3.97293e-05	2.67862e-05	TRUE	0.907549
rs13202116	HIP	ABO	Fenland	3.96458e-05	2.13197e-06	TRUE	0.618417
rs10274928	HIP	ABO	Fenland	3.95267e-05	2.23246e-05	TRUE	0.872183
rs2616559	HIP	ABO	Fenland	3.92778e-05	0.000102196	FALSE	0.69232
rs72799705	HIP	ABO	Fenland	3.92154e-05	0.000151012	FALSE	0.534791
rs459094	HIP	ABO	Fenland	3.91069e-05	6.53543e-06	TRUE	0.703378
rs699947	HIP	ABO	Fenland	3.88645e-05	2.40331e-07	TRUE	0.554145
rs67641990	HIP	ABO	Fenland	3.86795e-05	0.000123584	FALSE	0.613962
rs12040949	HIP	ABO	Fenland	3.81291e-05	1.49447e-05	TRUE	0.812029
rs75686861	HIP	ABO	Fenland	3.79934e-05	3.13946e-06	TRUE	0.651029
rs55876294	HIP	ABO	Fenland	3.77486e-05	0.000271186	FALSE	0.287617
rs4073717	HIP	ABO	Fenland	3.76621e-05	3.26855e-05	TRUE	0.967191
rs2836949	HIP	ABO	Fenland	3.71179e-05	1.97517e-05	TRUE	0.865211
rs62233158	HIP	ABO	Fenland	3.64584e-05	0.000276724	FALSE	0.275049
rs3020418	HIP	ABO	Fenland	3.64167e-05	0.000118376	FALSE	0.617736
rs10512382	HIP	ABO	Fenland	3.60107e-05	0.000279452	FALSE	0.269696
rs13165509	HIP	ABO	Fenland	3.57546e-05	4.90331e-05	FALSE	0.916102
rs3740129	HIP	ABO	Fenland	3.55509e-05	5.41947e-06	TRUE	0.70817
rs11631921	HIP	ABO	Fenland	3.53771e-05	3.32987e-06	TRUE	0.671104
rs17677724	HIP	ABO	Fenland	3.50719e-05	4.71179e-06	TRUE	0.699227
rs837771	HIP	ABO	Fenland	3.49477e-05	9.82474e-05	FALSE	0.680331
rs2119260	HIP	ABO	Fenland	3.44685e-05	3.53115e-05	FALSE	0.994136
rs8062183	HIP	ABO	Fenland	3.43549e-05	8.93222e-05	FALSE	0.71159
rs1681630	HIP	ABO	Fenland	3.40848e-05	1.92436e-05	TRUE	0.881169
rs3824488	HIP	ABO	Fenland	3.3673e-05	2.80315e-05	TRUE	0.958244
rs2731565	HIP	ABO	Fenland	3.32698e-05	2.08284e-05	TRUE	0.9013
rs34811474	HIP	ABO	Fenland	3.31307e-05	3.6842e-05	FALSE	0.974215
rs12054763	HIP	ABO	Fenland	3.2944e-05	0.00016776	FALSE	0.457559
rs9919834	HIP	ABO	Fenland	3.27862e-05	0.000637629	FALSE	0.0442805
rs9986685	HIP	ABO	Fenland	3.23407e-05	2.26885e-05	TRUE	0.924214
rs820780	HIP	ABO	Fenland	3.22459e-05	6.17617e-06	TRUE	0.742244
rs75495843	HIP	ABO	Fenland	3.14898e-05	4.03434e-05	FALSE	0.939244
rs62247127	HIP	ABO	Fenland	3.14532e-05	8.96361e-06	TRUE	0.787733
rs6020421	HIP	ABO	Fenland	3.12947e-05	2.03837e-05	TRUE	0.911488
rs8081271	HIP	ABO	Fenland	3.12893e-05	0.000349531	FALSE	0.177154
rs12530805	HIP	ABO	Fenland	3.12369e-05	2.53788e-06	TRUE	0.680678
rs7899657	HIP	ABO	Fenland	3.1123e-05	1.38582e-05	TRUE	0.848397
rs13030665	HIP	ABO	Fenland	3.10178e-05	6.18626e-06	TRUE	0.750918
rs76457470	HIP	ABO	Fenland	3.04622e-05	1.39431e-05	TRUE	0.854124
rs13264164	HIP	ABO	Fenland	3.03774e-05	5.58124e-06	TRUE	0.745692
rs7947456	HIP	ABO	Fenland	3.02009e-05	4.03087e-05	FALSE	0.929963
rs71396157	HIP	ABO	Fenland	3.01302e-05	4.52329e-05	FALSE	0.898669
rs112635299	HIP	ABO	Fenland	2.9921e-05	6.53031e-05	FALSE	0.787994
rs941123	HIP	ABO	Fenland	2.97706e-05	6.80383e-05	FALSE	0.773664
rs12197849	HIP	ABO	Fenland	2.96288e-05	2.00823e-05	TRUE	0.921085
rs1867898	HIP	ABO	Fenland	2.9567e-05	5.05165e-06	TRUE	0.742509
rs860072	HIP	ABO	Fenland	2.91411e-05	1.2125e-05	TRUE	0.843558
rs2380147	HIP	ABO	Fenland	2.91277e-05	1.36692e-05	TRUE	0.861029
rs2071358	HIP	ABO	Fenland	2.90825e-05	1.0621e-05	TRUE	0.826056
rs2638281	HIP	ABO	Fenland	2.8829e-05	8.29564e-05	FALSE	0.700186
rs1977810	HIP	ABO	Fenland	2.86808e-05	0.000101107	FALSE	0.628352
rs146011609	HIP	ABO	Fenland	2.86496e-05	6.22556e-05	FALSE	0.793813
rs56201652	HIP	ABO	Fenland	2.85278e-05	4.40262e-06	TRUE	0.738391
rs8067737	HIP	ABO	Fenland	2.84449e-05	7.8676e-05	FALSE	0.715676
rs62407804	HIP	ABO	Fenland	2.8181e-05	0.000258823	FALSE	0.266876
rs2032234	HIP	ABO	Fenland	2.80855e-05	0.000488207	FALSE	0.0836068
rs12146350	HIP	ABO	Fenland	2.8032e-05	3.26805e-06	TRUE	0.719522
rs116346582	HIP	ABO	Fenland	2.77984e-05	4.6126e-06	TRUE	0.747594
rs13084180	HIP	ABO	Fenland	2.77412e-05	8.34563e-06	TRUE	0.806517
rs2378792	HIP	ABO	Fenland	2.76023e-05	8.66073e-05	FALSE	0.676399
rs2669046	HIP	ABO	Fenland	2.75786e-05	0.000275418	FALSE	0.242619
rs4734233	HIP	ABO	Fenland	2.73402e-05	0.000283201	FALSE	0.232166
rs2971811	HIP	ABO	Fenland	2.73123e-05	3.37818e-05	FALSE	0.951867
rs9613640	HIP	ABO	Fenland	2.69634e-05	7.43814e-05	FALSE	0.723747
rs4566248	HIP	ABO	Fenland	2.65842e-05	5.0172e-06	TRUE	0.778572
rs2836463	HIP	ABO	Fenland	2.65291e-05	0.000424287	FALSE	0.130101
rs4842699	HIP	ABO	Fenland	2.64306e-05	1.91296e-05	TRUE	0.937011
rs1749850	HIP	ABO	Fenland	2.63014e-05	1.60312e-05	TRUE	0.907794
rs7170658	HIP	ABO	Fenland	2.61691e-05	0.000303954	FALSE	0.204493
rs4794665	HIP	PRSS3	Fenland	5.84647e-05	8.24999e-05	FALSE	0.882362
rs1511	HIP	PRSS3	Fenland	5.84647e-05	5.40713e-06	TRUE	0.58369
rs6117282	HIP	PRSS3	Fenland	5.57132e-05	3.23192e-05	TRUE	0.854612
rs1894533	HIP	PRSS3	Fenland	5.491e-05	1.02385e-05	TRUE	0.664558
rs13107325	HIP	PRSS3	Fenland	5.36223e-05	2.34067e-06	TRUE	0.550773
rs9992682	HIP	PRSS3	Fenland	5.30334e-05	1.21801e-05	TRUE	0.696105
rs79514988	HIP	PRSS3	Fenland	5.29636e-05	0.000130652	FALSE	0.668859
rs765143	HIP	PRSS3	Fenland	5.27701e-05	0.00073525	FALSE	0.0408447
rs4252548	HIP	PRSS3	Fenland	5.22942e-05	2.73113e-06	TRUE	0.565584
rs12866004	HIP	PRSS3	Fenland	5.22043e-05	1.28611e-05	TRUE	0.707819
rs12191808	HIP	PRSS3	Fenland	5.08544e-05	3.22289e-05	TRUE	0.880947
rs12131794	HIP	PRSS3	Fenland	5.01625e-05	3.63873e-05	TRUE	0.913854
rs72827088	HIP	PRSS3	Fenland	4.72229e-05	5.06718e-05	FALSE	0.979744
rs3780325	HIP	PRSS3	Fenland	4.6643e-05	5.93983e-05	FALSE	0.927991
rs887088	HIP	PRSS3	Fenland	4.61016e-05	1.23239e-06	TRUE	0.558582
rs9362113	HIP	PRSS3	Fenland	4.58219e-05	5.27938e-05	FALSE	0.959197
rs17120227	HIP	PRSS3	Fenland	4.53013e-05	6.54988e-06	TRUE	0.66748
rs56131196	HIP	PRSS3	Fenland	4.47311e-05	0.000216532	FALSE	0.408365
rs35997606	HIP	PRSS3	Fenland	4.44855e-05	0.000389091	FALSE	0.178681
rs1363609	HIP	PRSS3	Fenland	4.42524e-05	0.000295663	FALSE	0.277512
rs509236	HIP	PRSS3	Fenland	4.36416e-05	0.000170945	FALSE	0.505261
rs16922958	HIP	PRSS3	Fenland	4.17684e-05	1.6825e-05	TRUE	0.807879
rs876531	HIP	PRSS3	Fenland	4.10747e-05	9.33968e-05	FALSE	0.737419
rs9436635	HIP	PRSS3	Fenland	4.06162e-05	0.000391667	FALSE	0.166942
rs6501201	HIP	PRSS3	Fenland	3.99818e-05	3.75216e-07	TRUE	0.556447
rs11001788	HIP	PRSS3	Fenland	3.97726e-05	1.77324e-05	TRUE	0.829125
rs34092280	HIP	PRSS3	Fenland	3.97293e-05	4.11667e-05	FALSE	0.990714
rs13202116	HIP	PRSS3	Fenland	3.96458e-05	2.87439e-05	TRUE	0.923272
rs10274928	HIP	PRSS3	Fenland	3.95267e-05	8.51608e-05	FALSE	0.761943
rs2616559	HIP	PRSS3	Fenland	3.92778e-05	0.000145925	FALSE	0.549377
rs72799705	HIP	PRSS3	Fenland	3.92154e-05	0.000137302	FALSE	0.574195
rs459094	HIP	PRSS3	Fenland	3.91069e-05	7.82009e-05	FALSE	0.789692
rs699947	HIP	PRSS3	Fenland	3.88645e-05	0.00031301	FALSE	0.237917
rs67641990	HIP	PRSS3	Fenland	3.86795e-05	1.30185e-05	TRUE	0.787987
rs12040949	HIP	PRSS3	Fenland	3.81291e-05	1.7657e-07	TRUE	0.553402
rs75686861	HIP	PRSS3	Fenland	3.79934e-05	1.37706e-05	TRUE	0.80055
rs55876294	HIP	PRSS3	Fenland	3.77486e-05	0.000235142	FALSE	0.343838
rs4073717	HIP	PRSS3	Fenland	3.76621e-05	0.000211511	FALSE	0.410117
rs2836949	HIP	PRSS3	Fenland	3.71179e-05	1.78403e-05	TRUE	0.847386
rs62233158	HIP	PRSS3	Fenland	3.64584e-05	0.000502896	FALSE	0.0913978
rs3020418	HIP	PRSS3	Fenland	3.64167e-05	1.0943e-05	TRUE	0.778854
rs10512382	HIP	PRSS3	Fenland	3.60107e-05	4.43253e-05	FALSE	0.946065
rs13165509	HIP	PRSS3	Fenland	3.57546e-05	1.90169e-05	TRUE	0.867599
rs3740129	HIP	PRSS3	Fenland	3.55509e-05	0.000123116	FALSE	0.597008
rs11631921	HIP	PRSS3	Fenland	3.53771e-05	0.000411471	FALSE	0.139728
rs17677724	HIP	PRSS3	Fenland	3.50719e-05	0.000309523	FALSE	0.229301
rs837771	HIP	PRSS3	Fenland	3.49477e-05	1.13823e-06	TRUE	0.617807
rs2119260	HIP	PRSS3	Fenland	3.44685e-05	1.24791e-05	TRUE	0.809684
rs8062183	HIP	PRSS3	Fenland	3.43549e-05	0.000354234	FALSE	0.181901
rs1681630	HIP	PRSS3	Fenland	3.40848e-05	9.2058e-05	FALSE	0.698835
rs3824488	HIP	PRSS3	Fenland	3.3673e-05	6.68182e-05	FALSE	0.807048
rs2731565	HIP	PRSS3	Fenland	3.32698e-05	7.82857e-07	TRUE	0.615022
rs34811474	HIP	PRSS3	Fenland	3.31307e-05	0.000543826	FALSE	0.0704009
rs12054763	HIP	PRSS3	Fenland	3.2944e-05	1.31972e-05	TRUE	0.828216
rs9919834	HIP	PRSS3	Fenland	3.27862e-05	3.12456e-06	TRUE	0.683522
rs9986685	HIP	PRSS3	Fenland	3.23407e-05	0.000316333	FALSE	0.212683
rs820780	HIP	PRSS3	Fenland	3.22459e-05	2.75883e-05	TRUE	0.964997
rs75495843	HIP	PRSS3	Fenland	3.14898e-05	0.000169083	FALSE	0.446469
rs62247127	HIP	PRSS3	Fenland	3.14532e-05	2.96622e-05	TRUE	0.986687
rs6020421	HIP	PRSS3	Fenland	3.12947e-05	0.000241279	FALSE	0.305968
rs8081271	HIP	PRSS3	Fenland	3.12893e-05	2.02001e-06	TRUE	0.667404
rs12530805	HIP	PRSS3	Fenland	3.12369e-05	1.51121e-05	TRUE	0.860887
rs7899657	HIP	PRSS3	Fenland	3.1123e-05	3.56956e-06	TRUE	0.703963
rs13030665	HIP	PRSS3	Fenland	3.10178e-05	2.54887e-05	TRUE	0.95723
rs76457470	HIP	PRSS3	Fenland	3.04622e-05	3.58571e-05	FALSE	0.961489
rs13264164	HIP	PRSS3	Fenland	3.03774e-05	5.59555e-05	FALSE	0.839316
rs7947456	HIP	PRSS3	Fenland	3.02009e-05	3.53058e-05	FALSE	0.963335
rs71396157	HIP	PRSS3	Fenland	3.01302e-05	0.00029578	FALSE	0.227791
rs112635299	HIP	PRSS3	Fenland	2.9921e-05	3.34315e-05	FALSE	0.974367
rs941123	HIP	PRSS3	Fenland	2.97706e-05	1.55514e-08	TRUE	0.582944
rs12197849	HIP	PRSS3	Fenland	2.96288e-05	2.07728e-05	TRUE	0.927333
rs1867898	HIP	PRSS3	Fenland	2.9567e-05	0.000444662	FALSE	0.106958
rs860072	HIP	PRSS3	Fenland	2.91411e-05	0.000197764	FALSE	0.372158
rs2380147	HIP	PRSS3	Fenland	2.91277e-05	3.04988e-05	FALSE	0.989682
rs2071358	HIP	PRSS3	Fenland	2.90825e-05	1.76983e-05	TRUE	0.902792
rs2638281	HIP	PRSS3	Fenland	2.8829e-05	0.000936492	FALSE	0.0093316
rs1977810	HIP	PRSS3	Fenland	2.86808e-05	0.00050574	FALSE	0.077581
rs146011609	HIP	PRSS3	Fenland	2.86496e-05	0.000224073	FALSE	0.321932
rs56201652	HIP	PRSS3	Fenland	2.85278e-05	7.6758e-06	TRUE	0.791204
rs8067737	HIP	PRSS3	Fenland	2.84449e-05	0.000238232	FALSE	0.298135
rs62407804	HIP	PRSS3	Fenland	2.8181e-05	0	TRUE	0.584568
rs2032234	HIP	PRSS3	Fenland	2.80855e-05	1.57355e-05	TRUE	0.890824
rs12146350	HIP	PRSS3	Fenland	2.8032e-05	0.000585148	FALSE	0.0515985
rs116346582	HIP	PRSS3	Fenland	2.77984e-05	8.1759e-06	TRUE	0.803732
rs13084180	HIP	PRSS3	Fenland	2.77412e-05	9.85985e-05	FALSE	0.631065
rs2378792	HIP	PRSS3	Fenland	2.76023e-05	0.000198043	FALSE	0.3637
rs2669046	HIP	PRSS3	Fenland	2.75786e-05	5.05004e-07	TRUE	0.640026
rs4734233	HIP	PRSS3	Fenland	2.73402e-05	4.71293e-05	FALSE	0.866171
rs2971811	HIP	PRSS3	Fenland	2.73123e-05	2.48536e-06	TRUE	0.707013
rs9613640	HIP	PRSS3	Fenland	2.69634e-05	5.69188e-05	FALSE	0.80861
rs4566248	HIP	PRSS3	Fenland	2.65842e-05	0.000171569	FALSE	0.443733
rs2836463	HIP	PRSS3	Fenland	2.65291e-05	8.80161e-05	FALSE	0.678476
rs4842699	HIP	PRSS3	Fenland	2.64306e-05	5.24811e-06	TRUE	0.769109
rs1749850	HIP	PRSS3	Fenland	2.63014e-05	0.000387132	FALSE	0.134019
rs7170658	HIP	PRSS3	Fenland	2.61691e-05	2.4355e-05	TRUE	0.985169
rs4794665	HIP	VIM	Fenland	5.84647e-05	4.69062e-05	TRUE	0.934545
rs1511	HIP	VIM	Fenland	5.84647e-05	3.7062e-05	TRUE	0.872487
rs6117282	HIP	VIM	Fenland	5.57132e-05	3.36249e-05	TRUE	0.86381
rs1894533	HIP	VIM	Fenland	5.491e-05	0.000254997	FALSE	0.378021
rs13107325	HIP	VIM	Fenland	5.36223e-05	1.07158e-05	TRUE	0.676654
rs9992682	HIP	VIM	Fenland	5.30334e-05	6.00825e-06	TRUE	0.618787
rs79514988	HIP	VIM	Fenland	5.29636e-05	0.00010819	FALSE	0.747648
rs765143	HIP	VIM	Fenland	5.27701e-05	1.14193e-07	TRUE	0.475632
rs4252548	HIP	VIM	Fenland	5.22942e-05	0.00013745	FALSE	0.643575
rs12866004	HIP	VIM	Fenland	5.22043e-05	3.08988e-05	TRUE	0.863717
rs12191808	HIP	VIM	Fenland	5.08544e-05	2.3693e-05	TRUE	0.815652
rs12131794	HIP	VIM	Fenland	5.01625e-05	0.000291754	FALSE	0.303077
rs72827088	HIP	VIM	Fenland	4.72229e-05	0.00023772	FALSE	0.378709
rs3780325	HIP	VIM	Fenland	4.6643e-05	3.88515e-06	TRUE	0.61681
rs887088	HIP	VIM	Fenland	4.61016e-05	0.000339853	FALSE	0.230323
rs9362113	HIP	VIM	Fenland	4.58219e-05	1.9594e-05	TRUE	0.809342
rs17120227	HIP	VIM	Fenland	4.53013e-05	3.00569e-05	TRUE	0.897709
rs56131196	HIP	VIM	Fenland	4.47311e-05	0.000839944	FALSE	0.0216301
rs35997606	HIP	VIM	Fenland	4.44855e-05	6.98083e-06	TRUE	0.678284
rs1363609	HIP	VIM	Fenland	4.42524e-05	0.0008616	FALSE	0.0193477
rs509236	HIP	VIM	Fenland	4.36416e-05	6.38912e-06	TRUE	0.674452
rs16922958	HIP	VIM	Fenland	4.17684e-05	0.000101489	FALSE	0.709932
rs876531	HIP	VIM	Fenland	4.10747e-05	2.82942e-05	TRUE	0.910639
rs9436635	HIP	VIM	Fenland	4.06162e-05	1.66513e-05	TRUE	0.813351
rs6501201	HIP	VIM	Fenland	3.99818e-05	2.84057e-05	TRUE	0.918508
rs11001788	HIP	VIM	Fenland	3.97726e-05	0.000143323	FALSE	0.559557
rs34092280	HIP	VIM	Fenland	3.97293e-05	0.000110933	FALSE	0.663123
rs13202116	HIP	VIM	Fenland	3.96458e-05	4.80911e-05	FALSE	0.947586
rs10274928	HIP	VIM	Fenland	3.95267e-05	5.93011e-06	TRUE	0.691588
rs2616559	HIP	VIM	Fenland	3.92778e-05	3.53153e-06	TRUE	0.65133
rs72799705	HIP	VIM	Fenland	3.92154e-05	0.000107308	FALSE	0.673067
rs459094	HIP	VIM	Fenland	3.91069e-05	2.36696e-05	TRUE	0.886295
rs699947	HIP	VIM	Fenland	3.88645e-05	8.84313e-08	TRUE	0.540919
rs67641990	HIP	VIM	Fenland	3.86795e-05	3.81247e-05	TRUE	0.996322
rs12040949	HIP	VIM	Fenland	3.81291e-05	9.19872e-05	FALSE	0.724958
rs75686861	HIP	VIM	Fenland	3.79934e-05	1.50106e-05	TRUE	0.813588
rs55876294	HIP	VIM	Fenland	3.77486e-05	5.88457e-05	FALSE	0.875023
rs4073717	HIP	VIM	Fenland	3.76621e-05	2.43025e-05	TRUE	0.905851
rs2836949	HIP	VIM	Fenland	3.71179e-05	7.1667e-05	FALSE	0.806903
rs62233158	HIP	VIM	Fenland	3.64584e-05	3.70002e-06	TRUE	0.671745
rs3020418	HIP	VIM	Fenland	3.64167e-05	5.67453e-06	TRUE	0.706791
rs10512382	HIP	VIM	Fenland	3.60107e-05	0.000167963	FALSE	0.473513
rs13165509	HIP	VIM	Fenland	3.57546e-05	6.20821e-05	FALSE	0.84488
rs3740129	HIP	VIM	Fenland	3.55509e-05	0.00017781	FALSE	0.447668
rs11631921	HIP	VIM	Fenland	3.53771e-05	0.000343681	FALSE	0.194663
rs17677724	HIP	VIM	Fenland	3.50719e-05	0.000526588	FALSE	0.0794625
rs837771	HIP	VIM	Fenland	3.49477e-05	5.42189e-05	FALSE	0.881149
rs2119260	HIP	VIM	Fenland	3.44685e-05	0.000167223	FALSE	0.467096
rs8062183	HIP	VIM	Fenland	3.43549e-05	3.20672e-05	TRUE	0.983689
rs1681630	HIP	VIM	Fenland	3.40848e-05	2.51395e-05	TRUE	0.932345
rs3824488	HIP	VIM	Fenland	3.3673e-05	0.000173765	FALSE	0.447235
rs2731565	HIP	VIM	Fenland	3.32698e-05	1.3135e-05	TRUE	0.825257
rs34811474	HIP	VIM	Fenland	3.31307e-05	0.000130183	FALSE	0.560349
rs12054763	HIP	VIM	Fenland	3.2944e-05	7.87979e-05	FALSE	0.746617
rs9919834	HIP	VIM	Fenland	3.27862e-05	2.20935e-05	TRUE	0.915882
rs9986685	HIP	VIM	Fenland	3.23407e-05	8.78227e-05	FALSE	0.704332
rs820780	HIP	VIM	Fenland	3.22459e-05	0.000535016	FALSE	0.0722168
rs75495843	HIP	VIM	Fenland	3.14898e-05	3.07493e-05	TRUE	0.994546
rs62247127	HIP	VIM	Fenland	3.14532e-05	1.59931e-05	TRUE	0.868369
rs6020421	HIP	VIM	Fenland	3.12947e-05	8.53727e-06	TRUE	0.783147
rs8081271	HIP	VIM	Fenland	3.12893e-05	7.30887e-05	FALSE	0.760826
rs12530805	HIP	VIM	Fenland	3.12369e-05	6.82214e-05	FALSE	0.783274
rs7899657	HIP	VIM	Fenland	3.1123e-05	0.00161188	FALSE	0.000367412
rs13030665	HIP	VIM	Fenland	3.10178e-05	0.000627995	FALSE	0.0446629
rs76457470	HIP	VIM	Fenland	3.04622e-05	0.000263785	FALSE	0.26942
rs13264164	HIP	VIM	Fenland	3.03774e-05	1.16353e-07	TRUE	0.594379
rs7947456	HIP	VIM	Fenland	3.02009e-05	3.53725e-07	TRUE	0.613751
rs71396157	HIP	VIM	Fenland	3.01302e-05	1.44139e-08	TRUE	0.580296
rs112635299	HIP	VIM	Fenland	2.9921e-05	2.08947e-05	TRUE	0.926236
rs941123	HIP	VIM	Fenland	2.97706e-05	8.59783e-05	FALSE	0.694287
rs12197849	HIP	VIM	Fenland	2.96288e-05	7.85214e-06	TRUE	0.78562
rs1867898	HIP	VIM	Fenland	2.9567e-05	0.000232147	FALSE	0.312843
rs860072	HIP	VIM	Fenland	2.91411e-05	4.82511e-05	FALSE	0.873325
rs2380147	HIP	VIM	Fenland	2.91277e-05	0.00025064	FALSE	0.282479
rs2071358	HIP	VIM	Fenland	2.90825e-05	0.000274987	FALSE	0.249084
rs2638281	HIP	VIM	Fenland	2.8829e-05	1.06681e-06	TRUE	0.655162
rs1977810	HIP	VIM	Fenland	2.86808e-05	0.000584876	FALSE	0.0524266
rs146011609	HIP	VIM	Fenland	2.86496e-05	1.90222e-05	TRUE	0.918699
rs56201652	HIP	VIM	Fenland	2.85278e-05	9.12155e-06	TRUE	0.811079
rs8067737	HIP	VIM	Fenland	2.84449e-05	0.000189668	FALSE	0.38476
rs62407804	HIP	VIM	Fenland	2.8181e-05	2.73067e-05	TRUE	0.99318
rs2032234	HIP	VIM	Fenland	2.80855e-05	0.0001331	FALSE	0.520604
rs12146350	HIP	VIM	Fenland	2.8032e-05	5.22709e-05	FALSE	0.842009
rs116346582	HIP	VIM	Fenland	2.77984e-05	1.13004e-05	TRUE	0.843988
rs13084180	HIP	VIM	Fenland	2.77412e-05	4.22353e-06	TRUE	0.740804
rs2378792	HIP	VIM	Fenland	2.76023e-05	4.56812e-05	FALSE	0.87682
rs2669046	HIP	VIM	Fenland	2.75786e-05	4.97424e-06	TRUE	0.755683
rs4734233	HIP	VIM	Fenland	2.73402e-05	1.22618e-07	TRUE	0.615356
rs2971811	HIP	VIM	Fenland	2.73123e-05	0.000139512	FALSE	0.497601
rs9613640	HIP	VIM	Fenland	2.69634e-05	9.21475e-05	FALSE	0.649926
rs4566248	HIP	VIM	Fenland	2.65842e-05	0.00020828	FALSE	0.371051
rs2836463	HIP	VIM	Fenland	2.65291e-05	0.000315758	FALSE	0.216282
rs4842699	HIP	VIM	Fenland	2.64306e-05	5.17265e-05	FALSE	0.8327
rs1749850	HIP	VIM	Fenland	2.63014e-05	3.90797e-06	TRUE	0.745496
rs7170658	HIP	VIM	Fenland	2.61691e-05	4.92523e-06	TRUE	0.765485
rs4794665	HIP	ITIH1	Fenland	5.84647e-05	2.51772e-06	TRUE	0.532582
rs1511	HIP	ITIH1	Fenland	5.84647e-05	0.000464127	FALSE	0.152261
rs6117282	HIP	ITIH1	Fenland	5.57132e-05	0.000764674	FALSE	0.0375352
rs1894533	HIP	ITIH1	Fenland	5.491e-05	0.000193648	FALSE	0.502807
rs13107325	HIP	ITIH1	Fenland	5.36223e-05	5.95489e-05	FALSE	0.967625
rs9992682	HIP	ITIH1	Fenland	5.30334e-05	0.000225746	FALSE	0.425171
rs79514988	HIP	ITIH1	Fenland	5.29636e-05	0.000161787	FALSE	0.575131
rs765143	HIP	ITIH1	Fenland	5.27701e-05	5.25379e-05	TRUE	0.998685
rs4252548	HIP	ITIH1	Fenland	5.22942e-05	0.000305992	FALSE	0.290537
rs12866004	HIP	ITIH1	Fenland	5.22043e-05	4.54443e-05	TRUE	0.960242
rs12191808	HIP	ITIH1	Fenland	5.08544e-05	4.89772e-05	TRUE	0.989083
rs12131794	HIP	ITIH1	Fenland	5.01625e-05	0.000116988	FALSE	0.700577
rs72827088	HIP	ITIH1	Fenland	4.72229e-05	8.00057e-05	FALSE	0.830956
rs3780325	HIP	ITIH1	Fenland	4.6643e-05	1.21219e-05	TRUE	0.730242
rs887088	HIP	ITIH1	Fenland	4.61016e-05	6.9078e-05	FALSE	0.875477
rs9362113	HIP	ITIH1	Fenland	4.58219e-05	4.54849e-05	TRUE	0.99795
rs17120227	HIP	ITIH1	Fenland	4.53013e-05	9.33968e-05	FALSE	0.762543
rs56131196	HIP	ITIH1	Fenland	4.47311e-05	6.71655e-06	TRUE	0.673099
rs35997606	HIP	ITIH1	Fenland	4.44855e-05	1.30755e-05	TRUE	0.753136
rs1363609	HIP	ITIH1	Fenland	4.42524e-05	0.00024824	FALSE	0.348418
rs509236	HIP	ITIH1	Fenland	4.36416e-05	0.000148473	FALSE	0.565562
rs16922958	HIP	ITIH1	Fenland	4.17684e-05	0.000331801	FALSE	0.22606
rs876531	HIP	ITIH1	Fenland	4.10747e-05	0.000154131	FALSE	0.536179
rs9436635	HIP	ITIH1	Fenland	4.06162e-05	1.36874e-06	TRUE	0.592048
rs6501201	HIP	ITIH1	Fenland	3.99818e-05	1.6216e-05	TRUE	0.813054
rs11001788	HIP	ITIH1	Fenland	3.97726e-05	8.56504e-06	TRUE	0.727764
rs34092280	HIP	ITIH1	Fenland	3.97293e-05	3.58087e-05	TRUE	0.973784
rs13202116	HIP	ITIH1	Fenland	3.96458e-05	2.57619e-05	TRUE	0.899938
rs10274928	HIP	ITIH1	Fenland	3.95267e-05	1.28127e-05	TRUE	0.780359
rs2616559	HIP	ITIH1	Fenland	3.92778e-05	0.000223216	FALSE	0.371675
rs72799705	HIP	ITIH1	Fenland	3.92154e-05	0.000660709	FALSE	0.0451914
rs459094	HIP	ITIH1	Fenland	3.91069e-05	0.000105835	FALSE	0.677783
rs699947	HIP	ITIH1	Fenland	3.88645e-05	0.000114802	FALSE	0.644468
rs67641990	HIP	ITIH1	Fenland	3.86795e-05	6.38425e-08	TRUE	0.538887
rs12040949	HIP	ITIH1	Fenland	3.81291e-05	4.57666e-05	FALSE	0.951528
rs75686861	HIP	ITIH1	Fenland	3.79934e-05	0.000359613	FALSE	0.18736
rs55876294	HIP	ITIH1	Fenland	3.77486e-05	6.97067e-05	FALSE	0.82034
rs4073717	HIP	ITIH1	Fenland	3.76621e-05	0.000193664	FALSE	0.445918
rs2836949	HIP	ITIH1	Fenland	3.71179e-05	0.000138773	FALSE	0.557999
rs62233158	HIP	ITIH1	Fenland	3.64584e-05	0.000166027	FALSE	0.480667
rs3020418	HIP	ITIH1	Fenland	3.64167e-05	4.60268e-05	FALSE	0.938455
rs10512382	HIP	ITIH1	Fenland	3.60107e-05	1.56063e-05	TRUE	0.832753
rs13165509	HIP	ITIH1	Fenland	3.57546e-05	5.92403e-05	FALSE	0.859615
rs3740129	HIP	ITIH1	Fenland	3.55509e-05	0.000155887	FALSE	0.501678
rs11631921	HIP	ITIH1	Fenland	3.53771e-05	0.000332877	FALSE	0.205281
rs17677724	HIP	ITIH1	Fenland	3.50719e-05	0.000830944	FALSE	0.0182925
rs837771	HIP	ITIH1	Fenland	3.49477e-05	1.247e-05	TRUE	0.806337
rs2119260	HIP	ITIH1	Fenland	3.44685e-05	0	TRUE	0.545413
rs8062183	HIP	ITIH1	Fenland	3.43549e-05	0.000169092	FALSE	0.461954
rs1681630	HIP	ITIH1	Fenland	3.40848e-05	1.86469e-05	TRUE	0.875602
rs3824488	HIP	ITIH1	Fenland	3.3673e-05	0.000104252	FALSE	0.649863
rs2731565	HIP	ITIH1	Fenland	3.32698e-05	2.20721e-07	TRUE	0.585302
rs34811474	HIP	ITIH1	Fenland	3.31307e-05	4.83535e-05	FALSE	0.901824
rs12054763	HIP	ITIH1	Fenland	3.2944e-05	0.000143082	FALSE	0.521625
rs9919834	HIP	ITIH1	Fenland	3.27862e-05	5.12291e-10	TRUE	0.556951
rs9986685	HIP	ITIH1	Fenland	3.23407e-05	4.30076e-05	FALSE	0.928511
rs820780	HIP	ITIH1	Fenland	3.22459e-05	2.68057e-05	TRUE	0.958839
rs75495843	HIP	ITIH1	Fenland	3.14898e-05	6.75015e-05	FALSE	0.788523
rs62247127	HIP	ITIH1	Fenland	3.14532e-05	5.40717e-05	FALSE	0.857369
rs6020421	HIP	ITIH1	Fenland	3.12947e-05	4.68225e-05	FALSE	0.897683
rs8081271	HIP	ITIH1	Fenland	3.12893e-05	5.00306e-05	FALSE	0.878886
rs12530805	HIP	ITIH1	Fenland	3.12369e-05	0.000400626	FALSE	0.137269
rs7899657	HIP	ITIH1	Fenland	3.1123e-05	0.000689823	FALSE	0.0330899
rs13030665	HIP	ITIH1	Fenland	3.10178e-05	3.9106e-05	FALSE	0.943829
rs76457470	HIP	ITIH1	Fenland	3.04622e-05	0.000420618	FALSE	0.122576
rs13264164	HIP	ITIH1	Fenland	3.03774e-05	9.75935e-05	FALSE	0.652845
rs7947456	HIP	ITIH1	Fenland	3.02009e-05	5.38239e-05	FALSE	0.849621
rs71396157	HIP	ITIH1	Fenland	3.01302e-05	3.69264e-06	TRUE	0.713312
rs112635299	HIP	ITIH1	Fenland	2.9921e-05	0.000250404	FALSE	0.286206
rs941123	HIP	ITIH1	Fenland	2.97706e-05	2.80258e-05	TRUE	0.986664
rs12197849	HIP	ITIH1	Fenland	2.96288e-05	5.86065e-05	FALSE	0.819767
rs1867898	HIP	ITIH1	Fenland	2.9567e-05	2.02067e-07	TRUE	0.607453
rs860072	HIP	ITIH1	Fenland	2.91411e-05	3.15627e-06	TRUE	0.709154
rs2380147	HIP	ITIH1	Fenland	2.91277e-05	0.000105019	FALSE	0.617348
rs2071358	HIP	ITIH1	Fenland	2.90825e-05	1.67021e-06	TRUE	0.672804
rs2638281	HIP	ITIH1	Fenland	2.8829e-05	0.000260139	FALSE	0.267756
rs1977810	HIP	ITIH1	Fenland	2.86808e-05	1.99738e-07	TRUE	0.613191
rs146011609	HIP	ITIH1	Fenland	2.86496e-05	0.000132974	FALSE	0.524515
rs56201652	HIP	ITIH1	Fenland	2.85278e-05	0.000197417	FALSE	0.369693
rs8067737	HIP	ITIH1	Fenland	2.84449e-05	5.49641e-05	FALSE	0.83034
rs62407804	HIP	ITIH1	Fenland	2.8181e-05	1.01514e-05	TRUE	0.82697
rs2032234	HIP	ITIH1	Fenland	2.80855e-05	1.9412e-05	TRUE	0.926667
rs12146350	HIP	ITIH1	Fenland	2.8032e-05	0.00021723	FALSE	0.33068
rs116346582	HIP	ITIH1	Fenland	2.77984e-05	2.09576e-05	TRUE	0.942981
rs13084180	HIP	ITIH1	Fenland	2.77412e-05	6.79997e-05	FALSE	0.758969
rs2378792	HIP	ITIH1	Fenland	2.76023e-05	8.20015e-06	TRUE	0.805554
rs2669046	HIP	ITIH1	Fenland	2.75786e-05	7.18049e-05	FALSE	0.739989
rs4734233	HIP	ITIH1	Fenland	2.73402e-05	1.60839e-05	TRUE	0.900148
rs2971811	HIP	ITIH1	Fenland	2.73123e-05	2.63101e-06	TRUE	0.710502
rs9613640	HIP	ITIH1	Fenland	2.69634e-05	6.01573e-05	FALSE	0.791765
rs4566248	HIP	ITIH1	Fenland	2.65842e-05	6.14573e-05	FALSE	0.79582
rs2836463	HIP	ITIH1	Fenland	2.65291e-05	0.000112472	FALSE	0.593043
rs4842699	HIP	ITIH1	Fenland	2.64306e-05	0.000247419	FALSE	0.275442
rs1749850	HIP	ITIH1	Fenland	2.63014e-05	2.20356e-05	TRUE	0.964325
rs7170658	HIP	ITIH1	Fenland	2.61691e-05	4.84567e-05	FALSE	0.849252
rs4794665	HIP	FGFR3	Fenland	5.84647e-05	1.54153e-05	TRUE	0.701626
rs1511	HIP	FGFR3	Fenland	5.84647e-05	1.10014e-06	TRUE	0.496845
rs6117282	HIP	FGFR3	Fenland	5.57132e-05	8.23388e-05	FALSE	0.868301
rs1894533	HIP	FGFR3	Fenland	5.491e-05	1.64895e-06	TRUE	0.528093
rs13107325	HIP	FGFR3	Fenland	5.36223e-05	0.000166691	FALSE	0.564903
rs9992682	HIP	FGFR3	Fenland	5.30334e-05	1.85831e-05	TRUE	0.759568
rs79514988	HIP	FGFR3	Fenland	5.29636e-05	9.69639e-05	FALSE	0.791289
rs765143	HIP	FGFR3	Fenland	5.27701e-05	4.00928e-05	TRUE	0.923495
rs4252548	HIP	FGFR3	Fenland	5.22942e-05	3.39776e-05	TRUE	0.885153
rs12866004	HIP	FGFR3	Fenland	5.22043e-05	3.9385e-09	TRUE	0.460719
rs12191808	HIP	FGFR3	Fenland	5.08544e-05	4.71342e-06	TRUE	0.609455
rs12131794	HIP	FGFR3	Fenland	5.01625e-05	0.000104061	FALSE	0.748065
rs72827088	HIP	FGFR3	Fenland	4.72229e-05	1.57864e-05	TRUE	0.765293
rs3780325	HIP	FGFR3	Fenland	4.6643e-05	6.38421e-06	TRUE	0.657654
rs887088	HIP	FGFR3	Fenland	4.61016e-05	1.8129e-05	TRUE	0.794267
rs9362113	HIP	FGFR3	Fenland	4.58219e-05	0.000159845	FALSE	0.545187
rs17120227	HIP	FGFR3	Fenland	4.53013e-05	2.07404e-05	TRUE	0.822635
rs56131196	HIP	FGFR3	Fenland	4.47311e-05	0.000163595	FALSE	0.529662
rs35997606	HIP	FGFR3	Fenland	4.44855e-05	7.92979e-05	FALSE	0.817928
rs1363609	HIP	FGFR3	Fenland	4.42524e-05	0.000373483	FALSE	0.19174
rs509236	HIP	FGFR3	Fenland	4.36416e-05	9.45626e-06	TRUE	0.716107
rs16922958	HIP	FGFR3	Fenland	4.17684e-05	5.42346e-08	TRUE	0.52112
rs876531	HIP	FGFR3	Fenland	4.10747e-05	2.16024e-05	TRUE	0.85607
rs9436635	HIP	FGFR3	Fenland	4.06162e-05	3.20342e-05	TRUE	0.941444
rs6501201	HIP	FGFR3	Fenland	3.99818e-05	7.90021e-05	FALSE	0.791626
rs11001788	HIP	FGFR3	Fenland	3.97726e-05	0.000229063	FALSE	0.363184
rs34092280	HIP	FGFR3	Fenland	3.97293e-05	7.6687e-08	TRUE	0.534841
rs13202116	HIP	FGFR3	Fenland	3.96458e-05	0.000243152	FALSE	0.338272
rs10274928	HIP	FGFR3	Fenland	3.95267e-05	4.72049e-06	TRUE	0.671758
rs2616559	HIP	FGFR3	Fenland	3.92778e-05	3.33665e-06	TRUE	0.647433
rs72799705	HIP	FGFR3	Fenland	3.92154e-05	2.48822e-07	TRUE	0.552801
rs459094	HIP	FGFR3	Fenland	3.91069e-05	0.000264322	FALSE	0.302788
rs699947	HIP	FGFR3	Fenland	3.88645e-05	1.06681e-06	TRUE	0.592182
rs67641990	HIP	FGFR3	Fenland	3.86795e-05	9.73011e-05	FALSE	0.707363
rs12040949	HIP	FGFR3	Fenland	3.81291e-05	4.0282e-05	FALSE	0.985872
rs75686861	HIP	FGFR3	Fenland	3.79934e-05	1.37931e-05	TRUE	0.800791
rs55876294	HIP	FGFR3	Fenland	3.77486e-05	1.74397e-07	TRUE	0.555355
rs4073717	HIP	FGFR3	Fenland	3.76621e-05	0.000210036	FALSE	0.412952
rs2836949	HIP	FGFR3	Fenland	3.71179e-05	7.83777e-07	TRUE	0.591766
rs62233158	HIP	FGFR3	Fenland	3.64584e-05	9.60971e-05	FALSE	0.698196
rs3020418	HIP	FGFR3	Fenland	3.64167e-05	2.60174e-05	TRUE	0.923375
rs10512382	HIP	FGFR3	Fenland	3.60107e-05	3.1351e-06	TRUE	0.663074
rs13165509	HIP	FGFR3	Fenland	3.57546e-05	1.42022e-05	TRUE	0.819875
rs3740129	HIP	FGFR3	Fenland	3.55509e-05	0.000170491	FALSE	0.464935
rs11631921	HIP	FGFR3	Fenland	3.53771e-05	9.47752e-05	FALSE	0.696477
rs17677724	HIP	FGFR3	Fenland	3.50719e-05	0.000298028	FALSE	0.24273
rs837771	HIP	FGFR3	Fenland	3.49477e-05	0.000541943	FALSE	0.0735954
rs2119260	HIP	FGFR3	Fenland	3.44685e-05	2.93639e-06	TRUE	0.668528
rs8062183	HIP	FGFR3	Fenland	3.43549e-05	1.9897e-07	TRUE	0.577042
rs1681630	HIP	FGFR3	Fenland	3.40848e-05	2.36981e-05	TRUE	0.92041
rs3824488	HIP	FGFR3	Fenland	3.3673e-05	0.000174081	FALSE	0.446497
rs2731565	HIP	FGFR3	Fenland	3.32698e-05	3.9418e-05	FALSE	0.958079
rs34811474	HIP	FGFR3	Fenland	3.31307e-05	8.86691e-05	FALSE	0.706167
rs12054763	HIP	FGFR3	Fenland	3.2944e-05	7.90021e-05	FALSE	0.745721
rs9919834	HIP	FGFR3	Fenland	3.27862e-05	3.87052e-05	FALSE	0.959306
rs9986685	HIP	FGFR3	Fenland	3.23407e-05	0.000166647	FALSE	0.456952
rs820780	HIP	FGFR3	Fenland	3.22459e-05	0.000814893	FALSE	0.0184781
rs75495843	HIP	FGFR3	Fenland	3.14898e-05	2.45625e-08	TRUE	0.574259
rs62247127	HIP	FGFR3	Fenland	3.14532e-05	2.52562e-05	TRUE	0.952141
rs6020421	HIP	FGFR3	Fenland	3.12947e-05	1.89464e-05	TRUE	0.898264
rs8081271	HIP	FGFR3	Fenland	3.12893e-05	3.51706e-05	FALSE	0.97233
rs12530805	HIP	FGFR3	Fenland	3.12369e-05	0.00041561	FALSE	0.127447
rs7899657	HIP	FGFR3	Fenland	3.1123e-05	6.91527e-05	FALSE	0.778026
rs13030665	HIP	FGFR3	Fenland	3.10178e-05	2.63131e-05	TRUE	0.963878
rs76457470	HIP	FGFR3	Fenland	3.04622e-05	4.87408e-05	FALSE	0.880295
rs13264164	HIP	FGFR3	Fenland	3.03774e-05	1.29321e-05	TRUE	0.843615
rs7947456	HIP	FGFR3	Fenland	3.02009e-05	6.11527e-05	FALSE	0.810792
rs71396157	HIP	FGFR3	Fenland	3.01302e-05	7.28938e-05	FALSE	0.753526
rs112635299	HIP	FGFR3	Fenland	2.9921e-05	1.40272e-05	TRUE	0.859015
rs941123	HIP	FGFR3	Fenland	2.97706e-05	0.00019725	FALSE	0.376381
rs12197849	HIP	FGFR3	Fenland	2.96288e-05	0.000127975	FALSE	0.545499
rs1867898	HIP	FGFR3	Fenland	2.9567e-05	1.37235e-08	TRUE	0.583731
rs860072	HIP	FGFR3	Fenland	2.91411e-05	0.000106775	FALSE	0.611263
rs2380147	HIP	FGFR3	Fenland	2.91277e-05	0.000102831	FALSE	0.625154
rs2071358	HIP	FGFR3	Fenland	2.90825e-05	0.000108789	FALSE	0.603885
rs2638281	HIP	FGFR3	Fenland	2.8829e-05	8.15362e-06	TRUE	0.795715
rs1977810	HIP	FGFR3	Fenland	2.86808e-05	9.277e-06	TRUE	0.811983
rs146011609	HIP	FGFR3	Fenland	2.86496e-05	4.73653e-05	FALSE	0.874813
rs56201652	HIP	FGFR3	Fenland	2.85278e-05	3.99832e-06	TRUE	0.730737
rs8067737	HIP	FGFR3	Fenland	2.84449e-05	0.000320157	FALSE	0.195778
rs62407804	HIP	FGFR3	Fenland	2.8181e-05	9.77653e-05	FALSE	0.637201
rs2032234	HIP	FGFR3	Fenland	2.80855e-05	2.86509e-05	FALSE	0.995638
rs12146350	HIP	FGFR3	Fenland	2.8032e-05	1.90623e-06	TRUE	0.686886
rs116346582	HIP	FGFR3	Fenland	2.77984e-05	5.6249e-06	TRUE	0.765135
rs13084180	HIP	FGFR3	Fenland	2.77412e-05	0.000106566	FALSE	0.602544
rs2378792	HIP	FGFR3	Fenland	2.76023e-05	2.80889e-05	FALSE	0.996211
rs2669046	HIP	FGFR3	Fenland	2.75786e-05	8.10055e-05	FALSE	0.699424
rs4734233	HIP	FGFR3	Fenland	2.73402e-05	2.10162e-06	TRUE	0.697125
rs2971811	HIP	FGFR3	Fenland	2.73123e-05	6.11055e-07	TRUE	0.647149
rs9613640	HIP	FGFR3	Fenland	2.69634e-05	6.31418e-06	TRUE	0.782553
rs4566248	HIP	FGFR3	Fenland	2.65842e-05	5.17066e-07	TRUE	0.668779
rs2836463	HIP	FGFR3	Fenland	2.65291e-05	9.52962e-07	TRUE	0.682554
rs4842699	HIP	FGFR3	Fenland	2.64306e-05	1.57299e-06	TRUE	0.688931
rs1749850	HIP	FGFR3	Fenland	2.63014e-05	3.84719e-05	FALSE	0.911917
rs7170658	HIP	FGFR3	Fenland	2.61691e-05	0.000106166	FALSE	0.593103
rs4794665	HIP	MARK3	Fenland	5.84647e-05	0.000122689	FALSE	0.723857
rs1511	HIP	MARK3	Fenland	5.84647e-05	2.82152e-05	TRUE	0.809999
rs6117282	HIP	MARK3	Fenland	5.57132e-05	3.37936e-05	TRUE	0.864987
rs1894533	HIP	MARK3	Fenland	5.491e-05	0.000148756	FALSE	0.622018
rs13107325	HIP	MARK3	Fenland	5.36223e-05	0.000204641	FALSE	0.472015
rs9992682	HIP	MARK3	Fenland	5.30334e-05	0.000315063	FALSE	0.280938
rs79514988	HIP	MARK3	Fenland	5.29636e-05	4.44245e-06	TRUE	0.594414
rs765143	HIP	MARK3	Fenland	5.27701e-05	0.000112032	FALSE	0.732375
rs4252548	HIP	MARK3	Fenland	5.22942e-05	7.2096e-05	FALSE	0.89679
rs12866004	HIP	MARK3	Fenland	5.22043e-05	3.83816e-07	TRUE	0.4963
rs12191808	HIP	MARK3	Fenland	5.08544e-05	4.76559e-09	TRUE	0.467022
rs12131794	HIP	MARK3	Fenland	5.01625e-05	9.46805e-05	FALSE	0.785072
rs72827088	HIP	MARK3	Fenland	4.72229e-05	8.34162e-05	FALSE	0.815834
rs3780325	HIP	MARK3	Fenland	4.6643e-05	0.000209216	FALSE	0.431647
rs887088	HIP	MARK3	Fenland	4.61016e-05	0.000247374	FALSE	0.357228
rs9362113	HIP	MARK3	Fenland	4.58219e-05	3.2032e-06	TRUE	0.608068
rs17120227	HIP	MARK3	Fenland	4.53013e-05	9.27419e-07	TRUE	0.55251
rs56131196	HIP	MARK3	Fenland	4.47311e-05	0.000193462	FALSE	0.457028
rs35997606	HIP	MARK3	Fenland	4.44855e-05	8.94925e-05	FALSE	0.773817
rs1363609	HIP	MARK3	Fenland	4.42524e-05	6.98288e-05	FALSE	0.860676
rs509236	HIP	MARK3	Fenland	4.36416e-05	5.20191e-09	TRUE	0.500987
rs16922958	HIP	MARK3	Fenland	4.17684e-05	2.76798e-05	TRUE	0.901503
rs876531	HIP	MARK3	Fenland	4.10747e-05	2.1443e-08	TRUE	0.518945
rs9436635	HIP	MARK3	Fenland	4.06162e-05	3.77653e-05	TRUE	0.981287
rs6501201	HIP	MARK3	Fenland	3.99818e-05	6.61826e-06	TRUE	0.6993
rs11001788	HIP	MARK3	Fenland	3.97726e-05	8.40973e-05	FALSE	0.768021
rs34092280	HIP	MARK3	Fenland	3.97293e-05	0.000102608	FALSE	0.693503
rs13202116	HIP	MARK3	Fenland	3.96458e-05	0.000583444	FALSE	0.0658207
rs10274928	HIP	MARK3	Fenland	3.95267e-05	7.98086e-06	TRUE	0.721429
rs2616559	HIP	MARK3	Fenland	3.92778e-05	0.000156019	FALSE	0.521517
rs72799705	HIP	MARK3	Fenland	3.92154e-05	0.000318589	FALSE	0.232677
rs459094	HIP	MARK3	Fenland	3.91069e-05	0.000195445	FALSE	0.426129
rs699947	HIP	MARK3	Fenland	3.88645e-05	0.000462436	FALSE	0.115724
rs67641990	HIP	MARK3	Fenland	3.86795e-05	0.000396531	FALSE	0.158375
rs12040949	HIP	MARK3	Fenland	3.81291e-05	5.05004e-07	TRUE	0.573599
rs75686861	HIP	MARK3	Fenland	3.79934e-05	0.000182141	FALSE	0.450134
rs55876294	HIP	MARK3	Fenland	3.77486e-05	0.000227544	FALSE	0.357112
rs4073717	HIP	MARK3	Fenland	3.76621e-05	2.38824e-06	TRUE	0.65282
rs2836949	HIP	MARK3	Fenland	3.71179e-05	1.18417e-05	TRUE	0.784812
rs62233158	HIP	MARK3	Fenland	3.64584e-05	1.4453e-05	TRUE	0.81784
rs3020418	HIP	MARK3	Fenland	3.64167e-05	2.73871e-06	TRUE	0.651943
rs10512382	HIP	MARK3	Fenland	3.60107e-05	1.03496e-06	TRUE	0.607774
rs13165509	HIP	MARK3	Fenland	3.57546e-05	8.76864e-05	FALSE	0.727396
rs3740129	HIP	MARK3	Fenland	3.55509e-05	3.09627e-05	TRUE	0.967299
rs11631921	HIP	MARK3	Fenland	3.53771e-05	2.54254e-05	TRUE	0.925698
rs17677724	HIP	MARK3	Fenland	3.50719e-05	7.56528e-05	FALSE	0.77497
rs837771	HIP	MARK3	Fenland	3.49477e-05	1.23919e-05	TRUE	0.805454
rs2119260	HIP	MARK3	Fenland	3.44685e-05	4.47663e-05	FALSE	0.932714
rs8062183	HIP	MARK3	Fenland	3.43549e-05	8.3683e-05	FALSE	0.734992
rs1681630	HIP	MARK3	Fenland	3.40848e-05	3.64852e-05	FALSE	0.983395
rs3824488	HIP	MARK3	Fenland	3.3673e-05	9.50871e-05	FALSE	0.684255
rs2731565	HIP	MARK3	Fenland	3.32698e-05	5.84963e-07	TRUE	0.606363
rs34811474	HIP	MARK3	Fenland	3.31307e-05	3.99602e-05	FALSE	0.953558
rs12054763	HIP	MARK3	Fenland	3.2944e-05	8.67991e-05	FALSE	0.712575
rs9919834	HIP	MARK3	Fenland	3.27862e-05	6.70779e-05	FALSE	0.799655
rs9986685	HIP	MARK3	Fenland	3.23407e-05	0.000140821	FALSE	0.524447
rs820780	HIP	MARK3	Fenland	3.22459e-05	1.84501e-05	TRUE	0.886721
rs75495843	HIP	MARK3	Fenland	3.14898e-05	4.9139e-05	FALSE	0.885486
rs62247127	HIP	MARK3	Fenland	3.14532e-05	1.44454e-07	TRUE	0.590265
rs6020421	HIP	MARK3	Fenland	3.12947e-05	5.93274e-05	FALSE	0.828103
rs8081271	HIP	MARK3	Fenland	3.12893e-05	8.44862e-06	TRUE	0.781982
rs12530805	HIP	MARK3	Fenland	3.12369e-05	5.4953e-05	FALSE	0.850986
rs7899657	HIP	MARK3	Fenland	3.1123e-05	0.000218825	FALSE	0.342606
rs13030665	HIP	MARK3	Fenland	3.10178e-05	1.99469e-05	TRUE	0.909543
rs76457470	HIP	MARK3	Fenland	3.04622e-05	2.02001e-06	TRUE	0.67299
rs13264164	HIP	MARK3	Fenland	3.03774e-05	2.33508e-05	TRUE	0.944224
rs7947456	HIP	MARK3	Fenland	3.02009e-05	5.40713e-06	TRUE	0.744047
rs71396157	HIP	MARK3	Fenland	3.01302e-05	1.00043e-05	TRUE	0.810665
rs112635299	HIP	MARK3	Fenland	2.9921e-05	0.000118782	FALSE	0.576074
rs941123	HIP	MARK3	Fenland	2.97706e-05	0.000108724	FALSE	0.608672
rs12197849	HIP	MARK3	Fenland	2.96288e-05	0.000116237	FALSE	0.582459
rs1867898	HIP	MARK3	Fenland	2.9567e-05	4.82283e-07	TRUE	0.625206
rs860072	HIP	MARK3	Fenland	2.91411e-05	7.45127e-06	TRUE	0.783445
rs2380147	HIP	MARK3	Fenland	2.91277e-05	0.000302076	FALSE	0.217087
rs2071358	HIP	MARK3	Fenland	2.90825e-05	2.68488e-05	TRUE	0.982643
rs2638281	HIP	MARK3	Fenland	2.8829e-05	0.000100496	FALSE	0.63159
rs1977810	HIP	MARK3	Fenland	2.86808e-05	8.71117e-06	TRUE	0.804455
rs146011609	HIP	MARK3	Fenland	2.86496e-05	2.24406e-06	TRUE	0.691387
rs56201652	HIP	MARK3	Fenland	2.85278e-05	9.46717e-05	FALSE	0.651255
rs8067737	HIP	MARK3	Fenland	2.84449e-05	2.2478e-05	TRUE	0.95136
rs62407804	HIP	MARK3	Fenland	2.8181e-05	3.71516e-05	FALSE	0.935429
rs2032234	HIP	MARK3	Fenland	2.80855e-05	0.000167918	FALSE	0.430212
rs12146350	HIP	MARK3	Fenland	2.8032e-05	0.000204963	FALSE	0.352757
rs116346582	HIP	MARK3	Fenland	2.77984e-05	5.76727e-06	TRUE	0.76748
rs13084180	HIP	MARK3	Fenland	2.77412e-05	0.000373483	FALSE	0.147584
rs2378792	HIP	MARK3	Fenland	2.76023e-05	1.18835e-05	TRUE	0.852401
rs2669046	HIP	MARK3	Fenland	2.75786e-05	8.65071e-05	FALSE	0.676634
rs4734233	HIP	MARK3	Fenland	2.73402e-05	0.000111278	FALSE	0.583734
rs2971811	HIP	MARK3	Fenland	2.73123e-05	2.47241e-05	TRUE	0.979148
rs9613640	HIP	MARK3	Fenland	2.69634e-05	6.79595e-06	TRUE	0.790007
rs4566248	HIP	MARK3	Fenland	2.65842e-05	0.000214681	FALSE	0.359808
rs2836463	HIP	MARK3	Fenland	2.65291e-05	0.000193494	FALSE	0.390744
rs4842699	HIP	MARK3	Fenland	2.64306e-05	9.05883e-05	FALSE	0.652153
rs1749850	HIP	MARK3	Fenland	2.63014e-05	0.000126053	FALSE	0.529904
rs7170658	HIP	MARK3	Fenland	2.61691e-05	5.10261e-05	FALSE	0.834577
rs4794665	HIP	TRDMT1	Fenland	5.84647e-05	8.20947e-07	TRUE	0.487576
rs1511	HIP	TRDMT1	Fenland	5.84647e-05	0.000554653	FALSE	0.10133
rs6117282	HIP	TRDMT1	Fenland	5.57132e-05	0.000244566	FALSE	0.399794
rs1894533	HIP	TRDMT1	Fenland	5.491e-05	9.33968e-05	FALSE	0.816414
rs13107325	HIP	TRDMT1	Fenland	5.36223e-05	0.000101048	FALSE	0.778608
rs9992682	HIP	TRDMT1	Fenland	5.30334e-05	1.2086e-07	TRUE	0.475098
rs79514988	HIP	TRDMT1	Fenland	5.29636e-05	4.6126e-06	TRUE	0.597269
rs765143	HIP	TRDMT1	Fenland	5.27701e-05	4.32882e-06	TRUE	0.593429
rs4252548	HIP	TRDMT1	Fenland	5.22942e-05	0.0003585	FALSE	0.22803
rs12866004	HIP	TRDMT1	Fenland	5.22043e-05	0.000146684	FALSE	0.614787
rs12191808	HIP	TRDMT1	Fenland	5.08544e-05	2.16298e-06	TRUE	0.559909
rs12131794	HIP	TRDMT1	Fenland	5.01625e-05	0.000624932	FALSE	0.064941
rs72827088	HIP	TRDMT1	Fenland	4.72229e-05	0.000185092	FALSE	0.488003
rs3780325	HIP	TRDMT1	Fenland	4.6643e-05	3.9106e-05	TRUE	0.952687
rs887088	HIP	TRDMT1	Fenland	4.61016e-05	0.000104216	FALSE	0.724748
rs9362113	HIP	TRDMT1	Fenland	4.58219e-05	0.000100606	FALSE	0.736967
rs17120227	HIP	TRDMT1	Fenland	4.53013e-05	0.000262021	FALSE	0.330041
rs56131196	HIP	TRDMT1	Fenland	4.47311e-05	1.45084e-05	TRUE	0.766829
rs35997606	HIP	TRDMT1	Fenland	4.44855e-05	0.000102969	FALSE	0.72021
rs1363609	HIP	TRDMT1	Fenland	4.42524e-05	3.67939e-06	TRUE	0.62586
rs509236	HIP	TRDMT1	Fenland	4.36416e-05	5.92728e-06	TRUE	0.667464
rs16922958	HIP	TRDMT1	Fenland	4.17684e-05	5.42343e-06	TRUE	0.670281
rs876531	HIP	TRDMT1	Fenland	4.10747e-05	4.88338e-05	FALSE	0.952435
rs9436635	HIP	TRDMT1	Fenland	4.06162e-05	8.94103e-06	TRUE	0.727534
rs6501201	HIP	TRDMT1	Fenland	3.99818e-05	1.24413e-05	TRUE	0.773385
rs11001788	HIP	TRDMT1	Fenland	3.97726e-05	6.8959e-05	FALSE	0.836994
rs34092280	HIP	TRDMT1	Fenland	3.97293e-05	0.000104439	FALSE	0.686673
rs13202116	HIP	TRDMT1	Fenland	3.96458e-05	6.19698e-06	TRUE	0.694988
rs10274928	HIP	TRDMT1	Fenland	3.95267e-05	1.98449e-05	TRUE	0.850323
rs2616559	HIP	TRDMT1	Fenland	3.92778e-05	3.024e-06	TRUE	0.640957
rs72799705	HIP	TRDMT1	Fenland	3.92154e-05	3.11959e-05	TRUE	0.944421
rs459094	HIP	TRDMT1	Fenland	3.91069e-05	9.41978e-06	TRUE	0.742942
rs699947	HIP	TRDMT1	Fenland	3.88645e-05	2.66695e-05	TRUE	0.912259
rs67641990	HIP	TRDMT1	Fenland	3.86795e-05	0.000321367	FALSE	0.227851
rs12040949	HIP	TRDMT1	Fenland	3.81291e-05	9.33968e-05	FALSE	0.71931
rs75686861	HIP	TRDMT1	Fenland	3.79934e-05	7.18726e-09	TRUE	0.531262
rs55876294	HIP	TRDMT1	Fenland	3.77486e-05	5.54039e-05	FALSE	0.893539
rs4073717	HIP	TRDMT1	Fenland	3.76621e-05	0.000177123	FALSE	0.482242
rs2836949	HIP	TRDMT1	Fenland	3.71179e-05	1.38174e-07	TRUE	0.555745
rs62233158	HIP	TRDMT1	Fenland	3.64584e-05	6.6114e-05	FALSE	0.829329
rs3020418	HIP	TRDMT1	Fenland	3.64167e-05	0.000315846	FALSE	0.226664
rs10512382	HIP	TRDMT1	Fenland	3.60107e-05	1.24356e-06	TRUE	0.614839
rs13165509	HIP	TRDMT1	Fenland	3.57546e-05	0.000338879	FALSE	0.200455
rs3740129	HIP	TRDMT1	Fenland	3.55509e-05	2.86509e-05	TRUE	0.949922
rs11631921	HIP	TRDMT1	Fenland	3.53771e-05	1.06858e-05	TRUE	0.782621
rs17677724	HIP	TRDMT1	Fenland	3.50719e-05	5.19459e-05	FALSE	0.894695
rs837771	HIP	TRDMT1	Fenland	3.49477e-05	0.000346249	FALSE	0.190955
rs2119260	HIP	TRDMT1	Fenland	3.44685e-05	0.000118954	FALSE	0.604009
rs8062183	HIP	TRDMT1	Fenland	3.43549e-05	3.5923e-07	TRUE	0.587871
rs1681630	HIP	TRDMT1	Fenland	3.40848e-05	6.3723e-06	TRUE	0.732881
rs3824488	HIP	TRDMT1	Fenland	3.3673e-05	2.50961e-05	TRUE	0.934887
rs2731565	HIP	TRDMT1	Fenland	3.32698e-05	1.99063e-08	TRUE	0.562245
rs34811474	HIP	TRDMT1	Fenland	3.31307e-05	6.0931e-05	FALSE	0.83279
rs12054763	HIP	TRDMT1	Fenland	3.2944e-05	6.54481e-06	TRUE	0.743175
rs9919834	HIP	TRDMT1	Fenland	3.27862e-05	2.39412e-06	TRUE	0.666938
rs9986685	HIP	TRDMT1	Fenland	3.23407e-05	2.11217e-08	TRUE	0.56819
rs820780	HIP	TRDMT1	Fenland	3.22459e-05	0.000123594	FALSE	0.575366
rs75495843	HIP	TRDMT1	Fenland	3.14898e-05	0.000180775	FALSE	0.419752
rs62247127	HIP	TRDMT1	Fenland	3.14532e-05	2.25571e-05	TRUE	0.929514
rs6020421	HIP	TRDMT1	Fenland	3.12947e-05	9.29073e-06	TRUE	0.79315
rs8081271	HIP	TRDMT1	Fenland	3.12893e-05	1.36071e-05	TRUE	0.844464
rs12530805	HIP	TRDMT1	Fenland	3.12369e-05	6.56127e-05	FALSE	0.795919
rs7899657	HIP	TRDMT1	Fenland	3.1123e-05	0.000301493	FALSE	0.224801
rs13030665	HIP	TRDMT1	Fenland	3.10178e-05	3.5081e-06	TRUE	0.703435
rs76457470	HIP	TRDMT1	Fenland	3.04622e-05	5.87958e-05	FALSE	0.824868
rs13264164	HIP	TRDMT1	Fenland	3.03774e-05	0.00021589	FALSE	0.344301
rs7947456	HIP	TRDMT1	Fenland	3.02009e-05	5.77404e-05	FALSE	0.828512
rs71396157	HIP	TRDMT1	Fenland	3.01302e-05	6.27825e-06	TRUE	0.758642
rs112635299	HIP	TRDMT1	Fenland	2.9921e-05	9.69345e-06	TRUE	0.808235
rs941123	HIP	TRDMT1	Fenland	2.97706e-05	1.72327e-05	TRUE	0.893083
rs12197849	HIP	TRDMT1	Fenland	2.96288e-05	3.23192e-05	FALSE	0.980135
rs1867898	HIP	TRDMT1	Fenland	2.9567e-05	0.000138894	FALSE	0.513243
rs860072	HIP	TRDMT1	Fenland	2.91411e-05	3.5081e-06	TRUE	0.716557
rs2380147	HIP	TRDMT1	Fenland	2.91277e-05	5.10684e-05	FALSE	0.857032
rs2071358	HIP	TRDMT1	Fenland	2.90825e-05	2.75076e-05	TRUE	0.987834
rs2638281	HIP	TRDMT1	Fenland	2.8829e-05	3.93234e-05	FALSE	0.92602
rs1977810	HIP	TRDMT1	Fenland	2.86808e-05	0.000224795	FALSE	0.320866
rs146011609	HIP	TRDMT1	Fenland	2.86496e-05	1.86379e-05	TRUE	0.915081
rs56201652	HIP	TRDMT1	Fenland	2.85278e-05	2.11507e-05	TRUE	0.939074
rs8067737	HIP	TRDMT1	Fenland	2.84449e-05	8.03345e-06	TRUE	0.796889
rs62407804	HIP	TRDMT1	Fenland	2.8181e-05	4.05576e-05	FALSE	0.913074
rs2032234	HIP	TRDMT1	Fenland	2.80855e-05	2.37143e-05	TRUE	0.964689
rs12146350	HIP	TRDMT1	Fenland	2.8032e-05	0.000154901	FALSE	0.461384
rs116346582	HIP	TRDMT1	Fenland	2.77984e-05	0.000299232	FALSE	0.215458
rs13084180	HIP	TRDMT1	Fenland	2.77412e-05	0.000245939	FALSE	0.283365
rs2378792	HIP	TRDMT1	Fenland	2.76023e-05	3.7056e-05	FALSE	0.931585
rs2669046	HIP	TRDMT1	Fenland	2.75786e-05	2.74369e-05	TRUE	0.99889
rs4734233	HIP	TRDMT1	Fenland	2.73402e-05	3.25055e-05	FALSE	0.961182
rs2971811	HIP	TRDMT1	Fenland	2.73123e-05	3.46458e-06	TRUE	0.72894
rs9613640	HIP	TRDMT1	Fenland	2.69634e-05	1.86351e-05	TRUE	0.92813
rs4566248	HIP	TRDMT1	Fenland	2.65842e-05	4.32789e-09	TRUE	0.623556
rs2836463	HIP	TRDMT1	Fenland	2.65291e-05	0.000314224	FALSE	0.21786
rs4842699	HIP	TRDMT1	Fenland	2.64306e-05	0.000294837	FALSE	0.215313
rs1749850	HIP	TRDMT1	Fenland	2.63014e-05	0.00010055	FALSE	0.613863
rs7170658	HIP	TRDMT1	Fenland	2.61691e-05	7.76434e-05	FALSE	0.703456
rs4794665	HIP	ART4	Fenland	5.84647e-05	0.000117408	FALSE	0.742545
rs1511	HIP	ART4	Fenland	5.84647e-05	0.000289052	FALSE	0.335229
rs6117282	HIP	ART4	Fenland	5.57132e-05	0.000310056	FALSE	0.296064
rs1894533	HIP	ART4	Fenland	5.491e-05	0.000999066	FALSE	0.0126613
rs13107325	HIP	ART4	Fenland	5.36223e-05	7.23026e-05	FALSE	0.903239
rs9992682	HIP	ART4	Fenland	5.30334e-05	1.62613e-06	TRUE	0.536126
rs79514988	HIP	ART4	Fenland	5.29636e-05	2.05089e-05	TRUE	0.777087
rs765143	HIP	ART4	Fenland	5.27701e-05	4.55037e-05	TRUE	0.957399
rs4252548	HIP	ART4	Fenland	5.22942e-05	3.43598e-05	TRUE	0.887812
rs12866004	HIP	ART4	Fenland	5.22043e-05	2.79644e-05	TRUE	0.841865
rs12191808	HIP	ART4	Fenland	5.08544e-05	7.47087e-05	FALSE	0.876233
rs12131794	HIP	ART4	Fenland	5.01625e-05	0.000170544	FALSE	0.538165
rs72827088	HIP	ART4	Fenland	4.72229e-05	0.000311693	FALSE	0.266702
rs3780325	HIP	ART4	Fenland	4.6643e-05	7.24371e-06	TRUE	0.669969
rs887088	HIP	ART4	Fenland	4.61016e-05	2.92202e-06	TRUE	0.600813
rs9362113	HIP	ART4	Fenland	4.58219e-05	1.56063e-05	TRUE	0.771586
rs17120227	HIP	ART4	Fenland	4.53013e-05	2.63825e-05	TRUE	0.86958
rs56131196	HIP	ART4	Fenland	4.47311e-05	7.43215e-05	FALSE	0.842205
rs35997606	HIP	ART4	Fenland	4.44855e-05	4.50431e-05	FALSE	0.996576
rs1363609	HIP	ART4	Fenland	4.42524e-05	7.0153e-05	FALSE	0.859109
rs509236	HIP	ART4	Fenland	4.36416e-05	1.06858e-05	TRUE	0.731067
rs16922958	HIP	ART4	Fenland	4.17684e-05	1.03783e-05	TRUE	0.738513
rs876531	HIP	ART4	Fenland	4.10747e-05	7.87979e-05	FALSE	0.799361
rs9436635	HIP	ART4	Fenland	4.06162e-05	5.08658e-05	FALSE	0.937697
rs6501201	HIP	ART4	Fenland	3.99818e-05	0.000115627	FALSE	0.648203
rs11001788	HIP	ART4	Fenland	3.97726e-05	1.60312e-05	TRUE	0.812539
rs34092280	HIP	ART4	Fenland	3.97293e-05	3.07542e-05	TRUE	0.937818
rs13202116	HIP	ART4	Fenland	3.96458e-05	9.33968e-05	FALSE	0.7287
rs10274928	HIP	ART4	Fenland	3.95267e-05	0	TRUE	0.517311
rs2616559	HIP	ART4	Fenland	3.92778e-05	8.66518e-05	FALSE	0.754086
rs72799705	HIP	ART4	Fenland	3.92154e-05	4.52598e-06	TRUE	0.670224
rs459094	HIP	ART4	Fenland	3.91069e-05	4.31557e-05	FALSE	0.974058
rs699947	HIP	ART4	Fenland	3.88645e-05	3.19849e-05	TRUE	0.95248
rs67641990	HIP	ART4	Fenland	3.86795e-05	0.000546721	FALSE	0.0770627
rs12040949	HIP	ART4	Fenland	3.81291e-05	2.59459e-06	TRUE	0.638315
rs75686861	HIP	ART4	Fenland	3.79934e-05	9.90189e-05	FALSE	0.69651
rs55876294	HIP	ART4	Fenland	3.77486e-05	5.46689e-05	FALSE	0.897575
rs4073717	HIP	ART4	Fenland	3.76621e-05	0.000253432	FALSE	0.337791
rs2836949	HIP	ART4	Fenland	3.71179e-05	5.12513e-07	TRUE	0.579766
rs62233158	HIP	ART4	Fenland	3.64584e-05	1.63672e-05	TRUE	0.837414
rs3020418	HIP	ART4	Fenland	3.64167e-05	7.88466e-06	TRUE	0.739653
rs10512382	HIP	ART4	Fenland	3.60107e-05	1.28127e-05	TRUE	0.803066
rs13165509	HIP	ART4	Fenland	3.57546e-05	0.000325077	FALSE	0.214518
rs3740129	HIP	ART4	Fenland	3.55509e-05	1.57355e-05	TRUE	0.837155
rs11631921	HIP	ART4	Fenland	3.53771e-05	1.44157e-05	TRUE	0.824673
rs17677724	HIP	ART4	Fenland	3.50719e-05	1.00688e-06	TRUE	0.612453
rs837771	HIP	ART4	Fenland	3.49477e-05	4.0859e-06	TRUE	0.68867
rs2119260	HIP	ART4	Fenland	3.44685e-05	0.000115143	FALSE	0.61672
rs8062183	HIP	ART4	Fenland	3.43549e-05	1.32011e-07	TRUE	0.571237
rs1681630	HIP	ART4	Fenland	3.40848e-05	5.12856e-05	FALSE	0.891603
rs3824488	HIP	ART4	Fenland	3.3673e-05	5.60025e-05	FALSE	0.862579
rs2731565	HIP	ART4	Fenland	3.32698e-05	0.000384149	FALSE	0.154229
rs34811474	HIP	ART4	Fenland	3.31307e-05	0.000409075	FALSE	0.136098
rs12054763	HIP	ART4	Fenland	3.2944e-05	7.51712e-06	TRUE	0.757505
rs9919834	HIP	ART4	Fenland	3.27862e-05	0.000104402	FALSE	0.64363
rs9986685	HIP	ART4	Fenland	3.23407e-05	0.000146772	FALSE	0.507929
rs820780	HIP	ART4	Fenland	3.22459e-05	0.000823688	FALSE	0.0177049
rs75495843	HIP	ART4	Fenland	3.14898e-05	3.19977e-05	FALSE	0.996296
rs62247127	HIP	ART4	Fenland	3.14532e-05	1.37994e-06	TRUE	0.647949
rs6020421	HIP	ART4	Fenland	3.12947e-05	8.66073e-05	FALSE	0.702219
rs8081271	HIP	ART4	Fenland	3.12893e-05	0.000153367	FALSE	0.484307
rs12530805	HIP	ART4	Fenland	3.12369e-05	1.67915e-06	TRUE	0.65838
rs7899657	HIP	ART4	Fenland	3.1123e-05	0.000778026	FALSE	0.0215139
rs13030665	HIP	ART4	Fenland	3.10178e-05	1.87789e-06	TRUE	0.665413
rs76457470	HIP	ART4	Fenland	3.04622e-05	1.01704e-06	TRUE	0.642246
rs13264164	HIP	ART4	Fenland	3.03774e-05	2.15404e-05	TRUE	0.928571
rs7947456	HIP	ART4	Fenland	3.02009e-05	5.58124e-06	TRUE	0.746943
rs71396157	HIP	ART4	Fenland	3.01302e-05	8.94864e-06	TRUE	0.796998
rs112635299	HIP	ART4	Fenland	2.9921e-05	0.00134266	FALSE	0.00131787
rs941123	HIP	ART4	Fenland	2.97706e-05	0	TRUE	0.574162
rs12197849	HIP	ART4	Fenland	2.96288e-05	0.000399522	FALSE	0.13408
rs1867898	HIP	ART4	Fenland	2.9567e-05	8.26719e-05	FALSE	0.7066
rs860072	HIP	ART4	Fenland	2.91411e-05	9.47959e-05	FALSE	0.655023
rs2380147	HIP	ART4	Fenland	2.91277e-05	4.42625e-06	TRUE	0.73449
rs2071358	HIP	ART4	Fenland	2.90825e-05	0.000274964	FALSE	0.249114
rs2638281	HIP	ART4	Fenland	2.8829e-05	5.05004e-07	TRUE	0.631378
rs1977810	HIP	ART4	Fenland	2.86808e-05	0.000115438	FALSE	0.578885
rs146011609	HIP	ART4	Fenland	2.86496e-05	7.02062e-05	FALSE	0.755272
rs56201652	HIP	ART4	Fenland	2.85278e-05	3.98681e-05	FALSE	0.920179
rs8067737	HIP	ART4	Fenland	2.84449e-05	1.45991e-05	TRUE	0.876213
rs62407804	HIP	ART4	Fenland	2.8181e-05	2.03086e-05	TRUE	0.934165
rs2032234	HIP	ART4	Fenland	2.80855e-05	1.63129e-05	TRUE	0.896698
rs12146350	HIP	ART4	Fenland	2.8032e-05	9.06901e-05	FALSE	0.663185
rs116346582	HIP	ART4	Fenland	2.77984e-05	2.78323e-06	TRUE	0.7105
rs13084180	HIP	ART4	Fenland	2.77412e-05	6.41461e-05	FALSE	0.777622
rs2378792	HIP	ART4	Fenland	2.76023e-05	6.21074e-06	TRUE	0.776088
rs2669046	HIP	ART4	Fenland	2.75786e-05	8.39631e-05	FALSE	0.687044
rs4734233	HIP	ART4	Fenland	2.73402e-05	2.81531e-06	TRUE	0.714586
rs2971811	HIP	ART4	Fenland	2.73123e-05	1.90623e-06	TRUE	0.692076
rs9613640	HIP	ART4	Fenland	2.69634e-05	6.57003e-05	FALSE	0.764168
rs4566248	HIP	ART4	Fenland	2.65842e-05	4.42649e-05	FALSE	0.885209
rs2836463	HIP	ART4	Fenland	2.65291e-05	4.50347e-06	TRUE	0.766687
rs4842699	HIP	ART4	Fenland	2.64306e-05	0.000307542	FALSE	0.201674
rs1749850	HIP	ART4	Fenland	2.63014e-05	4.12486e-06	TRUE	0.749718
rs7170658	HIP	ART4	Fenland	2.61691e-05	6.41217e-05	FALSE	0.765812
rs4794665	HIP	MGP	Fenland	5.84647e-05	7.12137e-06	TRUE	0.608196
rs1511	HIP	MGP	Fenland	5.84647e-05	1.33303e-05	TRUE	0.680731
rs6117282	HIP	MGP	Fenland	5.57132e-05	1.59352e-05	TRUE	0.720635
rs1894533	HIP	MGP	Fenland	5.491e-05	0.000351418	FALSE	0.242935
rs13107325	HIP	MGP	Fenland	5.36223e-05	5.44289e-07	TRUE	0.497654
rs9992682	HIP	MGP	Fenland	5.30334e-05	2.7347e-05	TRUE	0.832545
rs79514988	HIP	MGP	Fenland	5.29636e-05	0.000240758	FALSE	0.396099
rs765143	HIP	MGP	Fenland	5.27701e-05	0.000185111	FALSE	0.513662
rs4252548	HIP	MGP	Fenland	5.22942e-05	7.37965e-05	FALSE	0.888683
rs12866004	HIP	MGP	Fenland	5.22043e-05	4.16559e-06	TRUE	0.59339
rs12191808	HIP	MGP	Fenland	5.08544e-05	0.000257964	FALSE	0.35767
rs12131794	HIP	MGP	Fenland	5.01625e-05	0.000239853	FALSE	0.386659
rs72827088	HIP	MGP	Fenland	4.72229e-05	9.51392e-08	TRUE	0.499062
rs3780325	HIP	MGP	Fenland	4.6643e-05	0.000373483	FALSE	0.198029
rs887088	HIP	MGP	Fenland	4.61016e-05	2.92911e-05	TRUE	0.887167
rs9362113	HIP	MGP	Fenland	4.58219e-05	1.93376e-08	TRUE	0.494712
rs17120227	HIP	MGP	Fenland	4.53013e-05	2.33508e-05	TRUE	0.844991
rs56131196	HIP	MGP	Fenland	4.47311e-05	0.00140613	FALSE	0.00149896
rs35997606	HIP	MGP	Fenland	4.44855e-05	0.000121984	FALSE	0.65228
rs1363609	HIP	MGP	Fenland	4.42524e-05	1.79154e-05	TRUE	0.803209
rs509236	HIP	MGP	Fenland	4.36416e-05	8.67521e-05	FALSE	0.780322
rs16922958	HIP	MGP	Fenland	4.17684e-05	0.000285035	FALSE	0.283136
rs876531	HIP	MGP	Fenland	4.10747e-05	9.75316e-05	FALSE	0.721041
rs9436635	HIP	MGP	Fenland	4.06162e-05	5.59083e-05	FALSE	0.909464
rs6501201	HIP	MGP	Fenland	3.99818e-05	1.8018e-08	TRUE	0.523872
rs11001788	HIP	MGP	Fenland	3.97726e-05	1.30119e-05	TRUE	0.781007
rs34092280	HIP	MGP	Fenland	3.97293e-05	0.000397379	FALSE	0.160284
rs13202116	HIP	MGP	Fenland	3.96458e-05	5.58854e-06	TRUE	0.685473
rs10274928	HIP	MGP	Fenland	3.95267e-05	7.37965e-05	FALSE	0.812469
rs2616559	HIP	MGP	Fenland	3.92778e-05	0.000166027	FALSE	0.495472
rs72799705	HIP	MGP	Fenland	3.92154e-05	3.14474e-05	TRUE	0.946263
rs459094	HIP	MGP	Fenland	3.91069e-05	0.000227636	FALSE	0.36287
rs699947	HIP	MGP	Fenland	3.88645e-05	5.80435e-05	FALSE	0.886612
rs67641990	HIP	MGP	Fenland	3.86795e-05	1.17888e-05	TRUE	0.77418
rs12040949	HIP	MGP	Fenland	3.81291e-05	0.000239061	FALSE	0.3388
rs75686861	HIP	MGP	Fenland	3.79934e-05	1.87459e-06	TRUE	0.621443
rs55876294	HIP	MGP	Fenland	3.77486e-05	1.30815e-06	TRUE	0.606572
rs4073717	HIP	MGP	Fenland	3.76621e-05	3.7471e-05	TRUE	0.998781
rs2836949	HIP	MGP	Fenland	3.71179e-05	9.20163e-06	TRUE	0.752724
rs62233158	HIP	MGP	Fenland	3.64584e-05	6.0188e-05	FALSE	0.859391
rs3020418	HIP	MGP	Fenland	3.64167e-05	6.81661e-05	FALSE	0.819012
rs10512382	HIP	MGP	Fenland	3.60107e-05	0.000142116	FALSE	0.54201
rs13165509	HIP	MGP	Fenland	3.57546e-05	5.72853e-07	TRUE	0.590662
rs3740129	HIP	MGP	Fenland	3.55509e-05	3.34615e-05	TRUE	0.985384
rs11631921	HIP	MGP	Fenland	3.53771e-05	3.66911e-05	FALSE	0.991006
rs17677724	HIP	MGP	Fenland	3.50719e-05	1.361e-05	TRUE	0.818111
rs837771	HIP	MGP	Fenland	3.49477e-05	5.99677e-05	FALSE	0.850323
rs2119260	HIP	MGP	Fenland	3.44685e-05	0.000505325	FALSE	0.0871086
rs8062183	HIP	MGP	Fenland	3.43549e-05	0.000210118	FALSE	0.373836
rs1681630	HIP	MGP	Fenland	3.40848e-05	1.63543e-05	TRUE	0.853399
rs3824488	HIP	MGP	Fenland	3.3673e-05	1.04687e-05	TRUE	0.791466
rs2731565	HIP	MGP	Fenland	3.32698e-05	6.85132e-06	TRUE	0.745583
rs34811474	HIP	MGP	Fenland	3.31307e-05	4.67284e-05	FALSE	0.911442
rs12054763	HIP	MGP	Fenland	3.2944e-05	4.47663e-05	FALSE	0.92197
rs9919834	HIP	MGP	Fenland	3.27862e-05	6.82454e-05	FALSE	0.794013
rs9986685	HIP	MGP	Fenland	3.23407e-05	6.86245e-07	TRUE	0.616813
rs820780	HIP	MGP	Fenland	3.22459e-05	3.44302e-05	FALSE	0.984455
rs75495843	HIP	MGP	Fenland	3.14898e-05	1.88658e-06	TRUE	0.662493
rs62247127	HIP	MGP	Fenland	3.14532e-05	2.75891e-07	TRUE	0.600626
rs6020421	HIP	MGP	Fenland	3.12947e-05	0.000187264	FALSE	0.404686
rs8081271	HIP	MGP	Fenland	3.12893e-05	5.66983e-06	TRUE	0.740751
rs12530805	HIP	MGP	Fenland	3.12369e-05	9.13639e-07	TRUE	0.633245
rs7899657	HIP	MGP	Fenland	3.1123e-05	0.000116845	FALSE	0.590072
rs13030665	HIP	MGP	Fenland	3.10178e-05	2.91682e-05	TRUE	0.986146
rs76457470	HIP	MGP	Fenland	3.04622e-05	5.52665e-05	FALSE	0.843656
rs13264164	HIP	MGP	Fenland	3.03774e-05	8.72747e-05	FALSE	0.693197
rs7947456	HIP	MGP	Fenland	3.02009e-05	0.000234288	FALSE	0.312245
rs71396157	HIP	MGP	Fenland	3.01302e-05	0.000687255	FALSE	0.0327459
rs112635299	HIP	MGP	Fenland	2.9921e-05	0.000690921	FALSE	0.032005
rs941123	HIP	MGP	Fenland	2.97706e-05	1.36419e-07	TRUE	0.600352
rs12197849	HIP	MGP	Fenland	2.96288e-05	3.89863e-05	FALSE	0.93428
rs1867898	HIP	MGP	Fenland	2.9567e-05	1.63672e-05	TRUE	0.886011
rs860072	HIP	MGP	Fenland	2.91411e-05	2.84057e-05	TRUE	0.994367
rs2380147	HIP	MGP	Fenland	2.91277e-05	0.000198077	FALSE	0.371476
rs2071358	HIP	MGP	Fenland	2.90825e-05	5.56945e-06	TRUE	0.754773
rs2638281	HIP	MGP	Fenland	2.8829e-05	0.000889298	FALSE	0.0117639
rs1977810	HIP	MGP	Fenland	2.86808e-05	3.37546e-05	FALSE	0.962672
rs146011609	HIP	MGP	Fenland	2.86496e-05	4.21156e-05	FALSE	0.906769
rs56201652	HIP	MGP	Fenland	2.85278e-05	3.49652e-05	FALSE	0.953023
rs8067737	HIP	MGP	Fenland	2.84449e-05	0.000189545	FALSE	0.385012
rs62407804	HIP	MGP	Fenland	2.8181e-05	2.57307e-05	TRUE	0.980606
rs2032234	HIP	MGP	Fenland	2.80855e-05	6.44798e-05	FALSE	0.778552
rs12146350	HIP	MGP	Fenland	2.8032e-05	0.000257902	FALSE	0.267524
rs116346582	HIP	MGP	Fenland	2.77984e-05	8.90789e-05	FALSE	0.667891
rs13084180	HIP	MGP	Fenland	2.77412e-05	0.000254902	FALSE	0.270476
rs2378792	HIP	MGP	Fenland	2.76023e-05	3.212e-05	FALSE	0.966017
rs2669046	HIP	MGP	Fenland	2.75786e-05	8.36557e-06	TRUE	0.808026
rs4734233	HIP	MGP	Fenland	2.73402e-05	1.50465e-05	TRUE	0.889437
rs2971811	HIP	MGP	Fenland	2.73123e-05	2.46849e-05	TRUE	0.978824
rs9613640	HIP	MGP	Fenland	2.69634e-05	0.000145553	FALSE	0.479082
rs4566248	HIP	MGP	Fenland	2.65842e-05	5.29981e-06	TRUE	0.783177
rs2836463	HIP	MGP	Fenland	2.65291e-05	3.55894e-05	FALSE	0.936354
rs4842699	HIP	MGP	Fenland	2.64306e-05	0.000199024	FALSE	0.355729
rs1749850	HIP	MGP	Fenland	2.63014e-05	0.000392383	FALSE	0.130498
rs7170658	HIP	MGP	Fenland	2.61691e-05	0.000370858	FALSE	0.145198
rs4794665	HIP	BTN2A1	Fenland	5.84647e-05	1.65592e-05	TRUE	0.71258
rs1511	HIP	BTN2A1	Fenland	5.84647e-05	0.000174177	FALSE	0.567466
rs6117282	HIP	BTN2A1	Fenland	5.57132e-05	3.15627e-06	TRUE	0.558036
rs1894533	HIP	BTN2A1	Fenland	5.491e-05	9.5947e-07	TRUE	0.507787
rs13107325	HIP	BTN2A1	Fenland	5.36223e-05	0.000155042	FALSE	0.597318
rs9992682	HIP	BTN2A1	Fenland	5.30334e-05	0.000211085	FALSE	0.455437
rs79514988	HIP	BTN2A1	Fenland	5.29636e-05	8.03069e-05	FALSE	0.862319
rs765143	HIP	BTN2A1	Fenland	5.27701e-05	5.13846e-05	TRUE	0.992111
rs4252548	HIP	BTN2A1	Fenland	5.22942e-05	2.93272e-05	TRUE	0.851633
rs12866004	HIP	BTN2A1	Fenland	5.22043e-05	7.46058e-05	FALSE	0.884356
rs12191808	HIP	BTN2A1	Fenland	5.08544e-05	7.25121e-05	FALSE	0.886636
rs12131794	HIP	BTN2A1	Fenland	5.01625e-05	0.000373483	FALSE	0.207261
rs72827088	HIP	BTN2A1	Fenland	4.72229e-05	0.000160307	FALSE	0.550981
rs3780325	HIP	BTN2A1	Fenland	4.6643e-05	4.27105e-06	TRUE	0.623756
rs887088	HIP	BTN2A1	Fenland	4.61016e-05	0.00025174	FALSE	0.349842
rs9362113	HIP	BTN2A1	Fenland	4.58219e-05	0.000116307	FALSE	0.679191
rs17120227	HIP	BTN2A1	Fenland	4.53013e-05	1.14875e-05	TRUE	0.730754
rs56131196	HIP	BTN2A1	Fenland	4.47311e-05	0.000399222	FALSE	0.17093
rs35997606	HIP	BTN2A1	Fenland	4.44855e-05	5.36786e-06	TRUE	0.653934
rs1363609	HIP	BTN2A1	Fenland	4.42524e-05	0.000290798	FALSE	0.284039
rs509236	HIP	BTN2A1	Fenland	4.36416e-05	2.87439e-05	TRUE	0.897984
rs16922958	HIP	BTN2A1	Fenland	4.17684e-05	1.52924e-07	TRUE	0.531755
rs876531	HIP	BTN2A1	Fenland	4.10747e-05	2.02001e-06	TRUE	0.607476
rs9436635	HIP	BTN2A1	Fenland	4.06162e-05	2.00026e-05	TRUE	0.844806
rs6501201	HIP	BTN2A1	Fenland	3.99818e-05	3.4572e-05	TRUE	0.963583
rs11001788	HIP	BTN2A1	Fenland	3.97726e-05	8.28761e-06	TRUE	0.724072
rs34092280	HIP	BTN2A1	Fenland	3.97293e-05	2.79431e-05	TRUE	0.916581
rs13202116	HIP	BTN2A1	Fenland	3.96458e-05	8.28898e-07	TRUE	0.579095
rs10274928	HIP	BTN2A1	Fenland	3.95267e-05	8.79046e-05	FALSE	0.750394
rs2616559	HIP	BTN2A1	Fenland	3.92778e-05	1.61084e-05	TRUE	0.816455
rs72799705	HIP	BTN2A1	Fenland	3.92154e-05	0.000175966	FALSE	0.470727
rs459094	HIP	BTN2A1	Fenland	3.91069e-05	3.62959e-05	TRUE	0.981188
rs699947	HIP	BTN2A1	Fenland	3.88645e-05	3.23203e-07	TRUE	0.559557
rs67641990	HIP	BTN2A1	Fenland	3.86795e-05	0.000806927	FALSE	0.0222666
rs12040949	HIP	BTN2A1	Fenland	3.81291e-05	5.32965e-05	FALSE	0.907712
rs75686861	HIP	BTN2A1	Fenland	3.79934e-05	1.24811e-05	TRUE	0.786414
rs55876294	HIP	BTN2A1	Fenland	3.77486e-05	3.44302e-05	TRUE	0.977301
rs4073717	HIP	BTN2A1	Fenland	3.76621e-05	0.000169228	FALSE	0.500753
rs2836949	HIP	BTN2A1	Fenland	3.71179e-05	0.000255593	FALSE	0.308117
rs62233158	HIP	BTN2A1	Fenland	3.64584e-05	8.49879e-05	FALSE	0.743211
rs3020418	HIP	BTN2A1	Fenland	3.64167e-05	1.27268e-05	TRUE	0.799424
rs10512382	HIP	BTN2A1	Fenland	3.60107e-05	8.53384e-05	FALSE	0.73884
rs13165509	HIP	BTN2A1	Fenland	3.57546e-05	3.03143e-05	TRUE	0.961091
rs3740129	HIP	BTN2A1	Fenland	3.55509e-05	0.000244362	FALSE	0.319261
rs11631921	HIP	BTN2A1	Fenland	3.53771e-05	1.17454e-05	TRUE	0.795167
rs17677724	HIP	BTN2A1	Fenland	3.50719e-05	1.83505e-05	TRUE	0.866002
rs837771	HIP	BTN2A1	Fenland	3.49477e-05	0.000447092	FALSE	0.11662
rs2119260	HIP	BTN2A1	Fenland	3.44685e-05	3.24078e-05	TRUE	0.985357
rs8062183	HIP	BTN2A1	Fenland	3.43549e-05	0.000100443	FALSE	0.668258
rs1681630	HIP	BTN2A1	Fenland	3.40848e-05	6.86198e-05	FALSE	0.801143
rs3824488	HIP	BTN2A1	Fenland	3.3673e-05	1.98095e-05	TRUE	0.889253
rs2731565	HIP	BTN2A1	Fenland	3.32698e-05	3.26844e-05	TRUE	0.995811
rs34811474	HIP	BTN2A1	Fenland	3.31307e-05	1.30813e-05	TRUE	0.825631
rs12054763	HIP	BTN2A1	Fenland	3.2944e-05	1.85291e-06	TRUE	0.652036
rs9919834	HIP	BTN2A1	Fenland	3.27862e-05	5.7553e-06	TRUE	0.731872
rs9986685	HIP	BTN2A1	Fenland	3.23407e-05	0.000113156	FALSE	0.610132
rs820780	HIP	BTN2A1	Fenland	3.22459e-05	0.000101694	FALSE	0.649992
rs75495843	HIP	BTN2A1	Fenland	3.14898e-05	6.28498e-05	FALSE	0.811452
rs62247127	HIP	BTN2A1	Fenland	3.14532e-05	3.47425e-05	FALSE	0.976505
rs6020421	HIP	BTN2A1	Fenland	3.12947e-05	0.000285973	FALSE	0.243765
rs8081271	HIP	BTN2A1	Fenland	3.12893e-05	0.000187264	FALSE	0.404658
rs12530805	HIP	BTN2A1	Fenland	3.12369e-05	4.64959e-05	FALSE	0.899211
rs7899657	HIP	BTN2A1	Fenland	3.1123e-05	0.000662539	FALSE	0.0378087
rs13030665	HIP	BTN2A1	Fenland	3.10178e-05	0.000126313	FALSE	0.559261
rs76457470	HIP	BTN2A1	Fenland	3.04622e-05	7.84805e-05	FALSE	0.730874
rs13264164	HIP	BTN2A1	Fenland	3.03774e-05	2.65323e-06	TRUE	0.689248
rs7947456	HIP	BTN2A1	Fenland	3.02009e-05	3.64852e-05	FALSE	0.955257
rs71396157	HIP	BTN2A1	Fenland	3.01302e-05	2.95144e-05	TRUE	0.995366
rs112635299	HIP	BTN2A1	Fenland	2.9921e-05	1.54847e-06	TRUE	0.663421
rs941123	HIP	BTN2A1	Fenland	2.97706e-05	3.45435e-08	TRUE	0.587274
rs12197849	HIP	BTN2A1	Fenland	2.96288e-05	2.05387e-05	TRUE	0.925227
rs1867898	HIP	BTN2A1	Fenland	2.9567e-05	2.14783e-05	TRUE	0.934082
rs860072	HIP	BTN2A1	Fenland	2.91411e-05	7.38019e-07	TRUE	0.640153
rs2380147	HIP	BTN2A1	Fenland	2.91277e-05	6.66255e-05	FALSE	0.775783
rs2071358	HIP	BTN2A1	Fenland	2.90825e-05	0.000247929	FALSE	0.286263
rs2638281	HIP	BTN2A1	Fenland	2.8829e-05	8.15298e-05	FALSE	0.706198
rs1977810	HIP	BTN2A1	Fenland	2.86808e-05	3.88996e-05	FALSE	0.927662
rs146011609	HIP	BTN2A1	Fenland	2.86496e-05	0.000162003	FALSE	0.447463
rs56201652	HIP	BTN2A1	Fenland	2.85278e-05	4.09656e-09	TRUE	0.586795
rs8067737	HIP	BTN2A1	Fenland	2.84449e-05	1.98356e-05	TRUE	0.927813
rs62407804	HIP	BTN2A1	Fenland	2.8181e-05	7.79527e-06	TRUE	0.795496
rs2032234	HIP	BTN2A1	Fenland	2.80855e-05	9.90129e-05	FALSE	0.631924
rs12146350	HIP	BTN2A1	Fenland	2.8032e-05	3.13892e-05	FALSE	0.974687
rs116346582	HIP	BTN2A1	Fenland	2.77984e-05	0.000100146	FALSE	0.625789
rs13084180	HIP	BTN2A1	Fenland	2.77412e-05	0.000160629	FALSE	0.445529
rs2378792	HIP	BTN2A1	Fenland	2.76023e-05	0.000226971	FALSE	0.312206
rs2669046	HIP	BTN2A1	Fenland	2.75786e-05	1.26251e-07	TRUE	0.614082
rs4734233	HIP	BTN2A1	Fenland	2.73402e-05	0.000134486	FALSE	0.511903
rs2971811	HIP	BTN2A1	Fenland	2.73123e-05	0.000217129	FALSE	0.327366
rs9613640	HIP	BTN2A1	Fenland	2.69634e-05	8.52038e-05	FALSE	0.677495
rs4566248	HIP	BTN2A1	Fenland	2.65842e-05	0.000298398	FALSE	0.24255
rs2836463	HIP	BTN2A1	Fenland	2.65291e-05	4.22256e-05	FALSE	0.894969
rs4842699	HIP	BTN2A1	Fenland	2.64306e-05	0.000140821	FALSE	0.488485
rs1749850	HIP	BTN2A1	Fenland	2.63014e-05	5.26464e-06	TRUE	0.770384
rs7170658	HIP	BTN2A1	Fenland	2.61691e-05	0.00018602	FALSE	0.380007
rs4794665	HIP	EFEMP1	Fenland	5.84647e-05	0.000105244	FALSE	0.787859
rs1511	HIP	EFEMP1	Fenland	5.84647e-05	1.36071e-05	TRUE	0.68358
rs6117282	HIP	EFEMP1	Fenland	5.57132e-05	9.19978e-05	FALSE	0.826561
rs1894533	HIP	EFEMP1	Fenland	5.491e-05	1.77703e-06	TRUE	0.531394
rs13107325	HIP	EFEMP1	Fenland	5.36223e-05	0.00026267	FALSE	0.360131
rs9992682	HIP	EFEMP1	Fenland	5.30334e-05	1.92436e-05	TRUE	0.76553
rs79514988	HIP	EFEMP1	Fenland	5.29636e-05	9.99546e-06	TRUE	0.671627
rs765143	HIP	EFEMP1	Fenland	5.27701e-05	2.76634e-05	TRUE	0.836425
rs4252548	HIP	EFEMP1	Fenland	5.22942e-05	4.48762e-05	TRUE	0.956263
rs12866004	HIP	EFEMP1	Fenland	5.22043e-05	8.40641e-05	FALSE	0.841356
rs12191808	HIP	EFEMP1	Fenland	5.08544e-05	4.28901e-06	TRUE	0.602259
rs12131794	HIP	EFEMP1	Fenland	5.01625e-05	0.000269435	FALSE	0.336445
rs72827088	HIP	EFEMP1	Fenland	4.72229e-05	0.000394277	FALSE	0.181057
rs3780325	HIP	EFEMP1	Fenland	4.6643e-05	0.000198536	FALSE	0.45455
rs887088	HIP	EFEMP1	Fenland	4.61016e-05	0.000120935	FALSE	0.664776
rs9362113	HIP	EFEMP1	Fenland	4.58219e-05	8.20021e-08	TRUE	0.504348
rs17120227	HIP	EFEMP1	Fenland	4.53013e-05	5.31629e-05	FALSE	0.953952
rs56131196	HIP	EFEMP1	Fenland	4.47311e-05	2.44678e-06	TRUE	0.5977
rs35997606	HIP	EFEMP1	Fenland	4.44855e-05	1.02326e-05	TRUE	0.72074
rs1363609	HIP	EFEMP1	Fenland	4.42524e-05	2.11217e-08	TRUE	0.502766
rs509236	HIP	EFEMP1	Fenland	4.36416e-05	3.32911e-05	TRUE	0.931359
rs16922958	HIP	EFEMP1	Fenland	4.17684e-05	3.56144e-06	TRUE	0.637464
rs876531	HIP	EFEMP1	Fenland	4.10747e-05	3.04988e-05	TRUE	0.927263
rs9436635	HIP	EFEMP1	Fenland	4.06162e-05	0.000190794	FALSE	0.443506
rs6501201	HIP	EFEMP1	Fenland	3.99818e-05	0.000370802	FALSE	0.182798
rs11001788	HIP	EFEMP1	Fenland	3.97726e-05	2.95053e-05	TRUE	0.928221
rs34092280	HIP	EFEMP1	Fenland	3.97293e-05	6.61161e-05	FALSE	0.850658
rs13202116	HIP	EFEMP1	Fenland	3.96458e-05	0.000178004	FALSE	0.46805
rs10274928	HIP	EFEMP1	Fenland	3.95267e-05	5.8632e-05	FALSE	0.88778
rs2616559	HIP	EFEMP1	Fenland	3.92778e-05	3.9421e-05	FALSE	0.999062
rs72799705	HIP	EFEMP1	Fenland	3.92154e-05	0.00108345	FALSE	0.00602868
rs459094	HIP	EFEMP1	Fenland	3.91069e-05	6.31418e-06	TRUE	0.700045
rs699947	HIP	EFEMP1	Fenland	3.88645e-05	4.86621e-05	FALSE	0.939111
rs67641990	HIP	EFEMP1	Fenland	3.86795e-05	6.8229e-08	TRUE	0.539468
rs12040949	HIP	EFEMP1	Fenland	3.81291e-05	0.000412903	FALSE	0.145101
rs75686861	HIP	EFEMP1	Fenland	3.79934e-05	5.44215e-06	TRUE	0.693169
rs55876294	HIP	EFEMP1	Fenland	3.77486e-05	3.54252e-05	TRUE	0.984217
rs4073717	HIP	EFEMP1	Fenland	3.76621e-05	1.75155e-07	TRUE	0.575309
rs2836949	HIP	EFEMP1	Fenland	3.71179e-05	2.85666e-05	TRUE	0.938621
rs62233158	HIP	EFEMP1	Fenland	3.64584e-05	0.000152922	FALSE	0.514548
rs3020418	HIP	EFEMP1	Fenland	3.64167e-05	0.000189545	FALSE	0.425755
rs10512382	HIP	EFEMP1	Fenland	3.60107e-05	0.000216532	FALSE	0.369423
rs13165509	HIP	EFEMP1	Fenland	3.57546e-05	4.60106e-05	FALSE	0.934039
rs3740129	HIP	EFEMP1	Fenland	3.55509e-05	2.55218e-05	TRUE	0.925285
rs11631921	HIP	EFEMP1	Fenland	3.53771e-05	3.31558e-06	TRUE	0.67081
rs17677724	HIP	EFEMP1	Fenland	3.50719e-05	0.000138247	FALSE	0.547803
rs837771	HIP	EFEMP1	Fenland	3.49477e-05	2.00731e-07	TRUE	0.573643
rs2119260	HIP	EFEMP1	Fenland	3.44685e-05	1.33193e-05	TRUE	0.819036
rs8062183	HIP	EFEMP1	Fenland	3.43549e-05	0.000142823	FALSE	0.530527
rs1681630	HIP	EFEMP1	Fenland	3.40848e-05	0.000341266	FALSE	0.193095
rs3824488	HIP	EFEMP1	Fenland	3.3673e-05	2.2932e-05	TRUE	0.916817
rs2731565	HIP	EFEMP1	Fenland	3.32698e-05	0.000273765	FALSE	0.26694
rs34811474	HIP	EFEMP1	Fenland	3.31307e-05	8.20192e-05	FALSE	0.733908
rs12054763	HIP	EFEMP1	Fenland	3.2944e-05	1.79885e-05	TRUE	0.877356
rs9919834	HIP	EFEMP1	Fenland	3.27862e-05	3.6733e-05	FALSE	0.972489
rs9986685	HIP	EFEMP1	Fenland	3.23407e-05	1.33303e-05	TRUE	0.833925
rs820780	HIP	EFEMP1	Fenland	3.22459e-05	2.16532e-05	TRUE	0.915907
rs75495843	HIP	EFEMP1	Fenland	3.14898e-05	0.000259393	FALSE	0.279741
rs62247127	HIP	EFEMP1	Fenland	3.14532e-05	2.18032e-05	TRUE	0.922964
rs6020421	HIP	EFEMP1	Fenland	3.12947e-05	0.000152581	FALSE	0.486383
rs8081271	HIP	EFEMP1	Fenland	3.12893e-05	0.000174878	FALSE	0.431915
rs12530805	HIP	EFEMP1	Fenland	3.12369e-05	0.000439828	FALSE	0.113061
rs7899657	HIP	EFEMP1	Fenland	3.1123e-05	0.000405741	FALSE	0.13356
rs13030665	HIP	EFEMP1	Fenland	3.10178e-05	2.22936e-05	TRUE	0.930425
rs76457470	HIP	EFEMP1	Fenland	3.04622e-05	0.00039803	FALSE	0.137139
rs13264164	HIP	EFEMP1	Fenland	3.03774e-05	2.0744e-05	TRUE	0.921485
rs7947456	HIP	EFEMP1	Fenland	3.02009e-05	0.000376295	FALSE	0.152126
rs71396157	HIP	EFEMP1	Fenland	3.01302e-05	2.6898e-06	TRUE	0.691803
rs112635299	HIP	EFEMP1	Fenland	2.9921e-05	1.70552e-05	TRUE	0.890218
rs941123	HIP	EFEMP1	Fenland	2.97706e-05	1.78289e-06	TRUE	0.671261
rs12197849	HIP	EFEMP1	Fenland	2.96288e-05	7.19051e-06	TRUE	0.776082
rs1867898	HIP	EFEMP1	Fenland	2.9567e-05	5.06673e-05	FALSE	0.862586
rs860072	HIP	EFEMP1	Fenland	2.91411e-05	1.64645e-05	TRUE	0.890186
rs2380147	HIP	EFEMP1	Fenland	2.91277e-05	7.9459e-06	TRUE	0.790606
rs2071358	HIP	EFEMP1	Fenland	2.90825e-05	1.79313e-06	TRUE	0.676319
rs2638281	HIP	EFEMP1	Fenland	2.8829e-05	8.79046e-05	FALSE	0.679869
rs1977810	HIP	EFEMP1	Fenland	2.86808e-05	4.8226e-05	FALSE	0.87
rs146011609	HIP	EFEMP1	Fenland	2.86496e-05	8.6974e-05	FALSE	0.682363
rs56201652	HIP	EFEMP1	Fenland	2.85278e-05	1.66155e-05	TRUE	0.896349
rs8067737	HIP	EFEMP1	Fenland	2.84449e-05	0.000192028	FALSE	0.379966
rs62407804	HIP	EFEMP1	Fenland	2.8181e-05	0.000196039	FALSE	0.370603
rs2032234	HIP	EFEMP1	Fenland	2.80855e-05	0.000135507	FALSE	0.513685
rs12146350	HIP	EFEMP1	Fenland	2.8032e-05	8.52801e-05	FALSE	0.684879
rs116346582	HIP	EFEMP1	Fenland	2.77984e-05	8.67284e-05	FALSE	0.677312
rs13084180	HIP	EFEMP1	Fenland	2.77412e-05	0.000191659	FALSE	0.377007
rs2378792	HIP	EFEMP1	Fenland	2.76023e-05	2.61047e-05	TRUE	0.988125
rs2669046	HIP	EFEMP1	Fenland	2.75786e-05	2.09576e-05	TRUE	0.944693
rs4734233	HIP	EFEMP1	Fenland	2.73402e-05	3.66911e-05	FALSE	0.931998
rs2971811	HIP	EFEMP1	Fenland	2.73123e-05	2.40326e-05	TRUE	0.973395
rs9613640	HIP	EFEMP1	Fenland	2.69634e-05	6.62334e-05	FALSE	0.761592
rs4566248	HIP	EFEMP1	Fenland	2.65842e-05	9.50756e-05	FALSE	0.657723
rs2836463	HIP	EFEMP1	Fenland	2.65291e-05	8.4805e-06	TRUE	0.826405
rs4842699	HIP	EFEMP1	Fenland	2.64306e-05	3.35045e-06	TRUE	0.733133
rs1749850	HIP	EFEMP1	Fenland	2.63014e-05	5.56736e-05	FALSE	0.810114
rs7170658	HIP	EFEMP1	Fenland	2.61691e-05	6.71363e-05	FALSE	0.751227
rs4794665	HIP	CD160	Fenland	5.84647e-05	0.00018111	FALSE	0.549452
rs1511	HIP	CD160	Fenland	5.84647e-05	1.81801e-07	TRUE	0.457136
rs6117282	HIP	CD160	Fenland	5.57132e-05	9.33968e-05	FALSE	0.820736
rs1894533	HIP	CD160	Fenland	5.491e-05	0.000118376	FALSE	0.720797
rs13107325	HIP	CD160	Fenland	5.36223e-05	0.000250048	FALSE	0.381841
rs9992682	HIP	CD160	Fenland	5.30334e-05	0.000360892	FALSE	0.227548
rs79514988	HIP	CD160	Fenland	5.29636e-05	1.54457e-05	TRUE	0.730271
rs765143	HIP	CD160	Fenland	5.27701e-05	0.000187857	FALSE	0.507009
rs4252548	HIP	CD160	Fenland	5.22942e-05	5.85765e-05	FALSE	0.965328
rs12866004	HIP	CD160	Fenland	5.22043e-05	0.000140925	FALSE	0.632281
rs12191808	HIP	CD160	Fenland	5.08544e-05	1.57748e-05	TRUE	0.744879
rs12131794	HIP	CD160	Fenland	5.01625e-05	7.69857e-05	FALSE	0.861688
rs72827088	HIP	CD160	Fenland	4.72229e-05	2.99104e-06	TRUE	0.596376
rs3780325	HIP	CD160	Fenland	4.6643e-05	5.189e-07	TRUE	0.529227
rs887088	HIP	CD160	Fenland	4.61016e-05	0.000138674	FALSE	0.60756
rs9362113	HIP	CD160	Fenland	4.58219e-05	2.74497e-06	TRUE	0.598523
rs17120227	HIP	CD160	Fenland	4.53013e-05	7.366e-06	TRUE	0.679116
rs56131196	HIP	CD160	Fenland	4.47311e-05	0.00010516	FALSE	0.713363
rs35997606	HIP	CD160	Fenland	4.44855e-05	1.33727e-05	TRUE	0.756334
rs1363609	HIP	CD160	Fenland	4.42524e-05	3.13892e-05	TRUE	0.913913
rs509236	HIP	CD160	Fenland	4.36416e-05	1.98013e-05	TRUE	0.824251
rs16922958	HIP	CD160	Fenland	4.17684e-05	4.17494e-05	TRUE	0.999879
rs876531	HIP	CD160	Fenland	4.10747e-05	3.06094e-05	TRUE	0.928081
rs9436635	HIP	CD160	Fenland	4.06162e-05	0.000318946	FALSE	0.236769
rs6501201	HIP	CD160	Fenland	3.99818e-05	4.83796e-06	TRUE	0.671065
rs11001788	HIP	CD160	Fenland	3.97726e-05	8.95275e-07	TRUE	0.580907
rs34092280	HIP	CD160	Fenland	3.97293e-05	8.64077e-05	FALSE	0.757926
rs13202116	HIP	CD160	Fenland	3.96458e-05	4.48374e-05	FALSE	0.967173
rs10274928	HIP	CD160	Fenland	3.95267e-05	6.11055e-07	TRUE	0.570721
rs2616559	HIP	CD160	Fenland	3.92778e-05	3.95922e-06	TRUE	0.659553
rs72799705	HIP	CD160	Fenland	3.92154e-05	0.000150617	FALSE	0.535883
rs459094	HIP	CD160	Fenland	3.91069e-05	0.000415274	FALSE	0.145681
rs699947	HIP	CD160	Fenland	3.88645e-05	1.7706e-06	TRUE	0.613552
rs67641990	HIP	CD160	Fenland	3.86795e-05	4.07019e-05	FALSE	0.98681
rs12040949	HIP	CD160	Fenland	3.81291e-05	0.000180455	FALSE	0.454696
rs75686861	HIP	CD160	Fenland	3.79934e-05	6.33024e-06	TRUE	0.707144
rs55876294	HIP	CD160	Fenland	3.77486e-05	8.08007e-08	TRUE	0.546183
rs4073717	HIP	CD160	Fenland	3.76621e-05	3.23173e-05	TRUE	0.964668
rs2836949	HIP	CD160	Fenland	3.71179e-05	8.28898e-07	TRUE	0.593555
rs62233158	HIP	CD160	Fenland	3.64584e-05	0.000145925	FALSE	0.53375
rs3020418	HIP	CD160	Fenland	3.64167e-05	2.58741e-07	TRUE	0.569279
rs10512382	HIP	CD160	Fenland	3.60107e-05	1.5381e-05	TRUE	0.830453
rs13165509	HIP	CD160	Fenland	3.57546e-05	8.71117e-06	TRUE	0.755148
rs3740129	HIP	CD160	Fenland	3.55509e-05	0.000110344	FALSE	0.639924
rs11631921	HIP	CD160	Fenland	3.53771e-05	0.000506255	FALSE	0.0881824
rs17677724	HIP	CD160	Fenland	3.50719e-05	1.29281e-06	TRUE	0.622141
rs837771	HIP	CD160	Fenland	3.49477e-05	0.000132495	FALSE	0.564161
rs2119260	HIP	CD160	Fenland	3.44685e-05	3.30218e-05	TRUE	0.989767
rs8062183	HIP	CD160	Fenland	3.43549e-05	2.3693e-05	TRUE	0.91848
rs1681630	HIP	CD160	Fenland	3.40848e-05	2.24203e-06	TRUE	0.654828
rs3824488	HIP	CD160	Fenland	3.3673e-05	8.57719e-08	TRUE	0.570396
rs2731565	HIP	CD160	Fenland	3.32698e-05	5.9776e-05	FALSE	0.839741
rs34811474	HIP	CD160	Fenland	3.31307e-05	4.85823e-05	FALSE	0.900484
rs12054763	HIP	CD160	Fenland	3.2944e-05	3.64852e-05	FALSE	0.975301
rs9919834	HIP	CD160	Fenland	3.27862e-05	8.14779e-06	TRUE	0.767433
rs9986685	HIP	CD160	Fenland	3.23407e-05	6.76545e-07	TRUE	0.616387
rs820780	HIP	CD160	Fenland	3.22459e-05	0.000120464	FALSE	0.585359
rs75495843	HIP	CD160	Fenland	3.14898e-05	0.000120503	FALSE	0.580501
rs62247127	HIP	CD160	Fenland	3.14532e-05	6.05865e-05	FALSE	0.822717
rs6020421	HIP	CD160	Fenland	3.12947e-05	0.000128703	FALSE	0.553661
rs8081271	HIP	CD160	Fenland	3.12893e-05	1.98013e-05	TRUE	0.906224
rs12530805	HIP	CD160	Fenland	3.12369e-05	0.000179912	FALSE	0.42032
rs7899657	HIP	CD160	Fenland	3.1123e-05	0.000308003	FALSE	0.21755
rs13030665	HIP	CD160	Fenland	3.10178e-05	1.45115e-05	TRUE	0.856164
rs76457470	HIP	CD160	Fenland	3.04622e-05	5.75119e-05	FALSE	0.831625
rs13264164	HIP	CD160	Fenland	3.03774e-05	8.43404e-05	FALSE	0.705277
rs7947456	HIP	CD160	Fenland	3.02009e-05	5.34122e-06	TRUE	0.74294
rs71396157	HIP	CD160	Fenland	3.01302e-05	8.80462e-05	FALSE	0.688363
rs112635299	HIP	CD160	Fenland	2.9921e-05	0.000668352	FALSE	0.035752
rs941123	HIP	CD160	Fenland	2.97706e-05	2.39457e-05	TRUE	0.953778
rs12197849	HIP	CD160	Fenland	2.96288e-05	0.000100844	FALSE	0.635745
rs1867898	HIP	CD160	Fenland	2.9567e-05	6.38153e-05	FALSE	0.792764
rs860072	HIP	CD160	Fenland	2.91411e-05	0.000175862	FALSE	0.418014
rs2380147	HIP	CD160	Fenland	2.91277e-05	9.46462e-05	FALSE	0.655503
rs2071358	HIP	CD160	Fenland	2.90825e-05	3.24688e-05	FALSE	0.974914
rs2638281	HIP	CD160	Fenland	2.8829e-05	3.33031e-05	FALSE	0.967006
rs1977810	HIP	CD160	Fenland	2.86808e-05	1.42655e-05	TRUE	0.870859
rs146011609	HIP	CD160	Fenland	2.86496e-05	6.38668e-05	FALSE	0.785767
rs56201652	HIP	CD160	Fenland	2.85278e-05	3.59114e-08	TRUE	0.595723
rs8067737	HIP	CD160	Fenland	2.84449e-05	1.02842e-05	TRUE	0.826646
rs62407804	HIP	CD160	Fenland	2.8181e-05	0.000204795	FALSE	0.353821
rs2032234	HIP	CD160	Fenland	2.80855e-05	0.000346728	FALSE	0.170025
rs12146350	HIP	CD160	Fenland	2.8032e-05	0.000272141	FALSE	0.248567
rs116346582	HIP	CD160	Fenland	2.77984e-05	7.58484e-05	FALSE	0.723374
rs13084180	HIP	CD160	Fenland	2.77412e-05	1.32091e-06	TRUE	0.67151
rs2378792	HIP	CD160	Fenland	2.76023e-05	2.66088e-05	TRUE	0.992159
rs2669046	HIP	CD160	Fenland	2.75786e-05	5.6151e-05	FALSE	0.817397
rs4734233	HIP	CD160	Fenland	2.73402e-05	4.64382e-06	TRUE	0.751568
rs2971811	HIP	CD160	Fenland	2.73123e-05	8.44567e-06	TRUE	0.811157
rs9613640	HIP	CD160	Fenland	2.69634e-05	7.43814e-05	FALSE	0.723747
rs4566248	HIP	CD160	Fenland	2.65842e-05	0.000393986	FALSE	0.156483
rs2836463	HIP	CD160	Fenland	2.65291e-05	0.000153845	FALSE	0.477317
rs4842699	HIP	CD160	Fenland	2.64306e-05	2.98395e-05	FALSE	0.973588
rs1749850	HIP	CD160	Fenland	2.63014e-05	4.42037e-05	FALSE	0.875594
rs7170658	HIP	CD160	Fenland	2.61691e-05	2.85482e-06	TRUE	0.724212
rs4794665	HIP	RARRES1	Fenland	5.84647e-05	1.49447e-05	TRUE	0.697019
rs1511	HIP	RARRES1	Fenland	5.84647e-05	3.73621e-06	TRUE	0.556254
rs6117282	HIP	RARRES1	Fenland	5.57132e-05	0.00019615	FALSE	0.500471
rs1894533	HIP	RARRES1	Fenland	5.491e-05	0.000118553	FALSE	0.720172
rs13107325	HIP	RARRES1	Fenland	5.36223e-05	0.00010814	FALSE	0.751358
rs9992682	HIP	RARRES1	Fenland	5.30334e-05	6.95629e-05	FALSE	0.913225
rs79514988	HIP	RARRES1	Fenland	5.29636e-05	5.22681e-05	TRUE	0.99606
rs765143	HIP	RARRES1	Fenland	5.27701e-05	3.72573e-05	TRUE	0.904867
rs4252548	HIP	RARRES1	Fenland	5.22942e-05	9.62053e-05	FALSE	0.79069
rs12866004	HIP	RARRES1	Fenland	5.22043e-05	1.28127e-05	TRUE	0.707302
rs12191808	HIP	RARRES1	Fenland	5.08544e-05	2.84318e-05	TRUE	0.853001
rs12131794	HIP	RARRES1	Fenland	5.01625e-05	4.09655e-07	TRUE	0.507003
rs72827088	HIP	RARRES1	Fenland	4.72229e-05	1.00514e-05	TRUE	0.703041
rs3780325	HIP	RARRES1	Fenland	4.6643e-05	0.000137003	FALSE	0.615571
rs887088	HIP	RARRES1	Fenland	4.61016e-05	2.80631e-06	TRUE	0.598365
rs9362113	HIP	RARRES1	Fenland	4.58219e-05	3.26805e-06	TRUE	0.609368
rs17120227	HIP	RARRES1	Fenland	4.53013e-05	5.83502e-07	TRUE	0.538876
rs56131196	HIP	RARRES1	Fenland	4.47311e-05	0.000152852	FALSE	0.558862
rs35997606	HIP	RARRES1	Fenland	4.44855e-05	0.000157665	FALSE	0.544302
rs1363609	HIP	RARRES1	Fenland	4.42524e-05	3.88488e-05	TRUE	0.965549
rs509236	HIP	RARRES1	Fenland	4.36416e-05	1.7657e-07	TRUE	0.524066
rs16922958	HIP	RARRES1	Fenland	4.17684e-05	1.1724e-05	TRUE	0.754304
rs876531	HIP	RARRES1	Fenland	4.10747e-05	0.000211142	FALSE	0.402851
rs9436635	HIP	RARRES1	Fenland	4.06162e-05	0.00126262	FALSE	0.00265859
rs6501201	HIP	RARRES1	Fenland	3.99818e-05	3.8958e-05	TRUE	0.993305
rs11001788	HIP	RARRES1	Fenland	3.97726e-05	5.81041e-05	FALSE	0.892182
rs34092280	HIP	RARRES1	Fenland	3.97293e-05	6.4013e-05	FALSE	0.861197
rs13202116	HIP	RARRES1	Fenland	3.96458e-05	0.000227596	FALSE	0.36528
rs10274928	HIP	RARRES1	Fenland	3.95267e-05	6.42855e-05	FALSE	0.858518
rs2616559	HIP	RARRES1	Fenland	3.92778e-05	9.03501e-05	FALSE	0.738755
rs72799705	HIP	RARRES1	Fenland	3.92154e-05	1.45779e-05	TRUE	0.801257
rs459094	HIP	RARRES1	Fenland	3.91069e-05	0.000184732	FALSE	0.449764
rs699947	HIP	RARRES1	Fenland	3.88645e-05	0.000108878	FALSE	0.665297
rs67641990	HIP	RARRES1	Fenland	3.86795e-05	0.000286507	FALSE	0.270082
rs12040949	HIP	RARRES1	Fenland	3.81291e-05	4.00785e-06	TRUE	0.667365
rs75686861	HIP	RARRES1	Fenland	3.79934e-05	2.33508e-05	TRUE	0.890918
rs55876294	HIP	RARRES1	Fenland	3.77486e-05	1.10015e-05	TRUE	0.770923
rs4073717	HIP	RARRES1	Fenland	3.76621e-05	7.68384e-06	TRUE	0.741643
rs2836949	HIP	RARRES1	Fenland	3.71179e-05	0.000108995	FALSE	0.654308
rs62233158	HIP	RARRES1	Fenland	3.64584e-05	0.000104813	FALSE	0.66534
rs3020418	HIP	RARRES1	Fenland	3.64167e-05	1.63862e-08	TRUE	0.542977
rs10512382	HIP	RARRES1	Fenland	3.60107e-05	1.99063e-06	TRUE	0.636412
rs13165509	HIP	RARRES1	Fenland	3.57546e-05	1.32928e-05	TRUE	0.810069
rs3740129	HIP	RARRES1	Fenland	3.55509e-05	1.274e-06	TRUE	0.618608
rs11631921	HIP	RARRES1	Fenland	3.53771e-05	0.000190055	FALSE	0.419483
rs17677724	HIP	RARRES1	Fenland	3.50719e-05	0.000197579	FALSE	0.40214
rs837771	HIP	RARRES1	Fenland	3.49477e-05	6.89133e-05	FALSE	0.805583
rs2119260	HIP	RARRES1	Fenland	3.44685e-05	6.14024e-05	FALSE	0.839621
rs8062183	HIP	RARRES1	Fenland	3.43549e-05	0.000140821	FALSE	0.536218
rs1681630	HIP	RARRES1	Fenland	3.40848e-05	9.20769e-05	FALSE	0.69876
rs3824488	HIP	RARRES1	Fenland	3.3673e-05	1.58913e-08	TRUE	0.558785
rs2731565	HIP	RARRES1	Fenland	3.32698e-05	0.000200505	FALSE	0.387388
rs34811474	HIP	RARRES1	Fenland	3.31307e-05	0.000232907	FALSE	0.327553
rs12054763	HIP	RARRES1	Fenland	3.2944e-05	0.000185592	FALSE	0.416799
rs9919834	HIP	RARRES1	Fenland	3.27862e-05	5.64798e-06	TRUE	0.730131
rs9986685	HIP	RARRES1	Fenland	3.23407e-05	6.88146e-06	TRUE	0.752364
rs820780	HIP	RARRES1	Fenland	3.22459e-05	0.000285973	FALSE	0.247298
rs75495843	HIP	RARRES1	Fenland	3.14898e-05	8.6779e-05	FALSE	0.702844
rs62247127	HIP	RARRES1	Fenland	3.14532e-05	0.000110344	FALSE	0.614065
rs6020421	HIP	RARRES1	Fenland	3.12947e-05	5.07636e-05	FALSE	0.874733
rs8081271	HIP	RARRES1	Fenland	3.12893e-05	7.8475e-06	TRUE	0.773666
rs12530805	HIP	RARRES1	Fenland	3.12369e-05	1.76242e-06	TRUE	0.660747
rs7899657	HIP	RARRES1	Fenland	3.1123e-05	6.64213e-06	TRUE	0.757222
rs13030665	HIP	RARRES1	Fenland	3.10178e-05	1.02262e-05	TRUE	0.807043
rs76457470	HIP	RARRES1	Fenland	3.04622e-05	7.76719e-05	FALSE	0.734421
rs13264164	HIP	RARRES1	Fenland	3.03774e-05	1.41261e-07	TRUE	0.596859
rs7947456	HIP	RARRES1	Fenland	3.02009e-05	0.000148922	FALSE	0.48964
rs71396157	HIP	RARRES1	Fenland	3.01302e-05	0.00105135	FALSE	0.00551698
rs112635299	HIP	RARRES1	Fenland	2.9921e-05	0.000933048	FALSE	0.00978095
rs941123	HIP	RARRES1	Fenland	2.97706e-05	2.67375e-05	TRUE	0.97655
rs12197849	HIP	RARRES1	Fenland	2.96288e-05	0.000152852	FALSE	0.476003
rs1867898	HIP	RARRES1	Fenland	2.9567e-05	4.4939e-05	FALSE	0.896251
rs860072	HIP	RARRES1	Fenland	2.91411e-05	4.6539e-05	FALSE	0.883424
rs2380147	HIP	RARRES1	Fenland	2.91277e-05	1.2159e-06	TRUE	0.658294
rs2071358	HIP	RARRES1	Fenland	2.90825e-05	1.0621e-05	TRUE	0.826056
rs2638281	HIP	RARRES1	Fenland	2.8829e-05	2.78461e-06	TRUE	0.703116
rs1977810	HIP	RARRES1	Fenland	2.86808e-05	5.03345e-05	FALSE	0.857838
rs146011609	HIP	RARRES1	Fenland	2.86496e-05	3.19146e-05	FALSE	0.975617
rs56201652	HIP	RARRES1	Fenland	2.85278e-05	0.000183386	FALSE	0.398296
rs8067737	HIP	RARRES1	Fenland	2.84449e-05	4.98568e-07	TRUE	0.633676
rs62407804	HIP	RARRES1	Fenland	2.8181e-05	4.06062e-07	TRUE	0.630448
rs2032234	HIP	RARRES1	Fenland	2.80855e-05	2.26691e-05	TRUE	0.955783
rs12146350	HIP	RARRES1	Fenland	2.8032e-05	1.79885e-05	TRUE	0.913621
rs116346582	HIP	RARRES1	Fenland	2.77984e-05	2.09576e-05	TRUE	0.942981
rs13084180	HIP	RARRES1	Fenland	2.77412e-05	9.13777e-05	FALSE	0.658441
rs2378792	HIP	RARRES1	Fenland	2.76023e-05	8.4401e-05	FALSE	0.685408
rs2669046	HIP	RARRES1	Fenland	2.75786e-05	0.000239494	FALSE	0.292306
rs4734233	HIP	RARRES1	Fenland	2.73402e-05	9.54838e-06	TRUE	0.825662
rs2971811	HIP	RARRES1	Fenland	2.73123e-05	0.000219025	FALSE	0.32411
rs9613640	HIP	RARRES1	Fenland	2.69634e-05	0.00022822	FALSE	0.307175
rs4566248	HIP	RARRES1	Fenland	2.65842e-05	9.6782e-06	TRUE	0.84368
rs2836463	HIP	RARRES1	Fenland	2.65291e-05	2.23238e-05	TRUE	0.966721
rs4842699	HIP	RARRES1	Fenland	2.64306e-05	0.000175862	FALSE	0.402953
rs1749850	HIP	RARRES1	Fenland	2.63014e-05	0.000557092	FALSE	0.0570306
rs7170658	HIP	RARRES1	Fenland	2.61691e-05	0.000102763	FALSE	0.605016
rs4794665	HIP	POR	Fenland	5.84647e-05	4.75239e-08	TRUE	0.444253
rs1511	HIP	POR	Fenland	5.84647e-05	2.11217e-06	TRUE	0.523599
rs6117282	HIP	POR	Fenland	5.57132e-05	1.81798e-05	TRUE	0.741696
rs1894533	HIP	POR	Fenland	5.491e-05	4.09799e-06	TRUE	0.579111
rs13107325	HIP	POR	Fenland	5.36223e-05	0.000224972	FALSE	0.429136
rs9992682	HIP	POR	Fenland	5.30334e-05	1.12612e-05	TRUE	0.685913
rs79514988	HIP	POR	Fenland	5.29636e-05	0.000135306	FALSE	0.65379
rs765143	HIP	POR	Fenland	5.27701e-05	3.66801e-05	TRUE	0.900995
rs4252548	HIP	POR	Fenland	5.22942e-05	4.18467e-06	TRUE	0.593279
rs12866004	HIP	POR	Fenland	5.22043e-05	2.13401e-05	TRUE	0.788417
rs12191808	HIP	POR	Fenland	5.08544e-05	2.92326e-05	TRUE	0.859029
rs12131794	HIP	POR	Fenland	5.01625e-05	0.000110403	FALSE	0.724287
rs72827088	HIP	POR	Fenland	4.72229e-05	6.74974e-08	TRUE	0.495886
rs3780325	HIP	POR	Fenland	4.6643e-05	6.91819e-06	TRUE	0.665385
rs887088	HIP	POR	Fenland	4.61016e-05	0.000281574	FALSE	0.303462
rs9362113	HIP	POR	Fenland	4.58219e-05	0.000336304	FALSE	0.233375
rs17120227	HIP	POR	Fenland	4.53013e-05	3.3938e-05	TRUE	0.925739
rs56131196	HIP	POR	Fenland	4.47311e-05	0.000865422	FALSE	0.0191925
rs35997606	HIP	POR	Fenland	4.44855e-05	2.3674e-05	TRUE	0.852592
rs1363609	HIP	POR	Fenland	4.42524e-05	1.06858e-05	TRUE	0.727501
rs509236	HIP	POR	Fenland	4.36416e-05	0.000529852	FALSE	0.0908978
rs16922958	HIP	POR	Fenland	4.17684e-05	2.97062e-05	TRUE	0.916947
rs876531	HIP	POR	Fenland	4.10747e-05	3.2032e-06	TRUE	0.634266
rs9436635	HIP	POR	Fenland	4.06162e-05	5.59204e-06	TRUE	0.67974
rs6501201	HIP	POR	Fenland	3.99818e-05	5.10684e-05	FALSE	0.932441
rs11001788	HIP	POR	Fenland	3.97726e-05	0.000218197	FALSE	0.383269
rs34092280	HIP	POR	Fenland	3.97293e-05	0.00020241	FALSE	0.414407
rs13202116	HIP	POR	Fenland	3.96458e-05	7.96248e-06	TRUE	0.720448
rs10274928	HIP	POR	Fenland	3.95267e-05	3.29541e-05	TRUE	0.955118
rs2616559	HIP	POR	Fenland	3.92778e-05	2.80631e-06	TRUE	0.636264
rs72799705	HIP	POR	Fenland	3.92154e-05	0.000296274	FALSE	0.259352
rs459094	HIP	POR	Fenland	3.91069e-05	2.06845e-05	TRUE	0.860566
rs699947	HIP	POR	Fenland	3.88645e-05	0.000390135	FALSE	0.163797
rs67641990	HIP	POR	Fenland	3.86795e-05	0.000810563	FALSE	0.0218839
rs12040949	HIP	POR	Fenland	3.81291e-05	0.000202078	FALSE	0.407576
rs75686861	HIP	POR	Fenland	3.79934e-05	1.73009e-05	TRUE	0.836448
rs55876294	HIP	POR	Fenland	3.77486e-05	3.21856e-06	TRUE	0.654153
rs4073717	HIP	POR	Fenland	3.76621e-05	6.309e-06	TRUE	0.722462
rs2836949	HIP	POR	Fenland	3.71179e-05	1.90703e-05	TRUE	0.858951
rs62233158	HIP	POR	Fenland	3.64584e-05	4.56456e-05	FALSE	0.941045
rs3020418	HIP	POR	Fenland	3.64167e-05	0.000279974	FALSE	0.270506
rs10512382	HIP	POR	Fenland	3.60107e-05	6.31428e-05	FALSE	0.841201
rs13165509	HIP	POR	Fenland	3.57546e-05	8.00136e-06	TRUE	0.745555
rs3740129	HIP	POR	Fenland	3.55509e-05	0.000200885	FALSE	0.39771
rs11631921	HIP	POR	Fenland	3.53771e-05	2.50363e-05	TRUE	0.922529
rs17677724	HIP	POR	Fenland	3.50719e-05	0.000296726	FALSE	0.244302
rs837771	HIP	POR	Fenland	3.49477e-05	0.000223043	FALSE	0.352701
rs2119260	HIP	POR	Fenland	3.44685e-05	6.62901e-05	FALSE	0.815075
rs8062183	HIP	POR	Fenland	3.43549e-05	5.32673e-06	TRUE	0.714397
rs1681630	HIP	POR	Fenland	3.40848e-05	0.000141343	FALSE	0.533164
rs3824488	HIP	POR	Fenland	3.3673e-05	1.81268e-09	TRUE	0.553017
rs2731565	HIP	POR	Fenland	3.32698e-05	8.6936e-05	FALSE	0.714186
rs34811474	HIP	POR	Fenland	3.31307e-05	2.8191e-05	TRUE	0.963329
rs12054763	HIP	POR	Fenland	3.2944e-05	0.000127631	FALSE	0.567038
rs9919834	HIP	POR	Fenland	3.27862e-05	4.36405e-06	TRUE	0.707986
rs9986685	HIP	POR	Fenland	3.23407e-05	0.000753112	FALSE	0.0250062
rs820780	HIP	POR	Fenland	3.22459e-05	0.000141726	FALSE	0.521335
rs75495843	HIP	POR	Fenland	3.14898e-05	7.74512e-06	TRUE	0.770811
rs62247127	HIP	POR	Fenland	3.14532e-05	1.478e-05	TRUE	0.855851
rs6020421	HIP	POR	Fenland	3.12947e-05	0.000312582	FALSE	0.213177
rs8081271	HIP	POR	Fenland	3.12893e-05	0.000433353	FALSE	0.11685
rs12530805	HIP	POR	Fenland	3.12369e-05	0.000332932	FALSE	0.192314
rs7899657	HIP	POR	Fenland	3.1123e-05	0.000182648	FALSE	0.413708
rs13030665	HIP	POR	Fenland	3.10178e-05	4.69451e-05	FALSE	0.894933
rs76457470	HIP	POR	Fenland	3.04622e-05	1.11706e-07	TRUE	0.593341
rs13264164	HIP	POR	Fenland	3.03774e-05	4.68008e-05	FALSE	0.891084
rs7947456	HIP	POR	Fenland	3.02009e-05	6.18626e-06	TRUE	0.756694
rs71396157	HIP	POR	Fenland	3.01302e-05	0.000158262	FALSE	0.465169
rs112635299	HIP	POR	Fenland	2.9921e-05	0.000546273	FALSE	0.0651584
rs941123	HIP	POR	Fenland	2.97706e-05	2.36531e-05	TRUE	0.951317
rs12197849	HIP	POR	Fenland	2.96288e-05	2.95532e-05	TRUE	0.999429
rs1867898	HIP	POR	Fenland	2.9567e-05	1.62924e-05	TRUE	0.885258
rs860072	HIP	POR	Fenland	2.91411e-05	4.69451e-05	FALSE	0.881011
rs2380147	HIP	POR	Fenland	2.91277e-05	3.15111e-06	TRUE	0.709138
rs2071358	HIP	POR	Fenland	2.90825e-05	0.00027174	FALSE	0.253263
rs2638281	HIP	POR	Fenland	2.8829e-05	0.000170295	FALSE	0.428908
rs1977810	HIP	POR	Fenland	2.86808e-05	0.000102339	FALSE	0.623894
rs146011609	HIP	POR	Fenland	2.86496e-05	0.000658908	FALSE	0.036354
rs56201652	HIP	POR	Fenland	2.85278e-05	1.30185e-05	TRUE	0.858342
rs8067737	HIP	POR	Fenland	2.84449e-05	1.56957e-06	TRUE	0.674301
rs62407804	HIP	POR	Fenland	2.8181e-05	6.29903e-05	FALSE	0.786644
rs2032234	HIP	POR	Fenland	2.80855e-05	5.20191e-07	TRUE	0.637271
rs12146350	HIP	POR	Fenland	2.8032e-05	0.000142116	FALSE	0.494907
rs116346582	HIP	POR	Fenland	2.77984e-05	8.37149e-05	FALSE	0.689656
rs13084180	HIP	POR	Fenland	2.77412e-05	0.000260534	FALSE	0.262699
rs2378792	HIP	POR	Fenland	2.76023e-05	0.000101747	FALSE	0.618633
rs2669046	HIP	POR	Fenland	2.75786e-05	5.56736e-05	FALSE	0.819952
rs4734233	HIP	POR	Fenland	2.73402e-05	4.26932e-06	TRUE	0.744644
rs2971811	HIP	POR	Fenland	2.73123e-05	7.93938e-05	FALSE	0.704356
rs9613640	HIP	POR	Fenland	2.69634e-05	0.000108416	FALSE	0.590854
rs4566248	HIP	POR	Fenland	2.65842e-05	0.000356841	FALSE	0.185334
rs2836463	HIP	POR	Fenland	2.65291e-05	8.9067e-05	FALSE	0.674474
rs4842699	HIP	POR	Fenland	2.64306e-05	6.27825e-06	TRUE	0.786067
rs1749850	HIP	POR	Fenland	2.63014e-05	5.51064e-05	FALSE	0.813158
rs7170658	HIP	POR	Fenland	2.61691e-05	1.80597e-05	TRUE	0.928939
rs4794665	HIP	SHBG	Fenland	5.84647e-05	5.16437e-05	TRUE	0.962224
rs1511	HIP	SHBG	Fenland	5.84647e-05	0.000304254	FALSE	0.312925
rs6117282	HIP	SHBG	Fenland	5.57132e-05	2.86054e-06	TRUE	0.552148
rs1894533	HIP	SHBG	Fenland	5.491e-05	2.17715e-06	TRUE	0.541063
rs13107325	HIP	SHBG	Fenland	5.36223e-05	4.67425e-05	TRUE	0.960089
rs9992682	HIP	SHBG	Fenland	5.30334e-05	0.000113329	FALSE	0.729043
rs79514988	HIP	SHBG	Fenland	5.29636e-05	0.00137593	FALSE	0.00212329
rs765143	HIP	SHBG	Fenland	5.27701e-05	0.000165403	FALSE	0.564315
rs4252548	HIP	SHBG	Fenland	5.22942e-05	3.38059e-06	TRUE	0.578615
rs12866004	HIP	SHBG	Fenland	5.22043e-05	0.000261604	FALSE	0.356652
rs12191808	HIP	SHBG	Fenland	5.08544e-05	0.000123684	FALSE	0.681096
rs12131794	HIP	SHBG	Fenland	5.01625e-05	2.12763e-05	TRUE	0.799201
rs72827088	HIP	SHBG	Fenland	4.72229e-05	5.55652e-06	TRUE	0.641955
rs3780325	HIP	SHBG	Fenland	4.6643e-05	6.86245e-07	TRUE	0.536537
rs887088	HIP	SHBG	Fenland	4.61016e-05	2.29957e-05	TRUE	0.837253
rs9362113	HIP	SHBG	Fenland	4.58219e-05	0.000343264	FALSE	0.225834
rs17120227	HIP	SHBG	Fenland	4.53013e-05	9.56247e-05	FALSE	0.753562
rs56131196	HIP	SHBG	Fenland	4.47311e-05	0.000138539	FALSE	0.600667
rs35997606	HIP	SHBG	Fenland	4.44855e-05	0.000298878	FALSE	0.274075
rs1363609	HIP	SHBG	Fenland	4.42524e-05	6.35701e-05	FALSE	0.891791
rs509236	HIP	SHBG	Fenland	4.36416e-05	0.000182178	FALSE	0.47784
rs16922958	HIP	SHBG	Fenland	4.17684e-05	0.000125215	FALSE	0.626348
rs876531	HIP	SHBG	Fenland	4.10747e-05	3.64852e-05	TRUE	0.969713
rs9436635	HIP	SHBG	Fenland	4.06162e-05	1.47652e-05	TRUE	0.794384
rs6501201	HIP	SHBG	Fenland	3.99818e-05	7.91614e-05	FALSE	0.790915
rs11001788	HIP	SHBG	Fenland	3.97726e-05	7.44153e-06	TRUE	0.712453
rs34092280	HIP	SHBG	Fenland	3.97293e-05	2.4687e-05	TRUE	0.89068
rs13202116	HIP	SHBG	Fenland	3.96458e-05	5.74175e-08	TRUE	0.532764
rs10274928	HIP	SHBG	Fenland	3.95267e-05	5.80162e-05	FALSE	0.891062
rs2616559	HIP	SHBG	Fenland	3.92778e-05	5.69898e-05	FALSE	0.894959
rs72799705	HIP	SHBG	Fenland	3.92154e-05	0.000347473	FALSE	0.202295
rs459094	HIP	SHBG	Fenland	3.91069e-05	3.39553e-05	TRUE	0.964969
rs699947	HIP	SHBG	Fenland	3.88645e-05	2.49335e-05	TRUE	0.898314
rs67641990	HIP	SHBG	Fenland	3.86795e-05	4.75237e-06	TRUE	0.677405
rs12040949	HIP	SHBG	Fenland	3.81291e-05	1.00408e-05	TRUE	0.756862
rs75686861	HIP	SHBG	Fenland	3.79934e-05	7.0926e-05	FALSE	0.816113
rs55876294	HIP	SHBG	Fenland	3.77486e-05	6.15763e-06	TRUE	0.706022
rs4073717	HIP	SHBG	Fenland	3.76621e-05	8.78257e-05	FALSE	0.751307
rs2836949	HIP	SHBG	Fenland	3.71179e-05	2.33508e-05	TRUE	0.896736
rs62233158	HIP	SHBG	Fenland	3.64584e-05	3.87346e-05	FALSE	0.984746
rs3020418	HIP	SHBG	Fenland	3.64167e-05	1.93522e-06	TRUE	0.632486
rs10512382	HIP	SHBG	Fenland	3.60107e-05	0.000386031	FALSE	0.159811
rs13165509	HIP	SHBG	Fenland	3.57546e-05	0.000203412	FALSE	0.393597
rs3740129	HIP	SHBG	Fenland	3.55509e-05	2.78672e-05	TRUE	0.943878
rs11631921	HIP	SHBG	Fenland	3.53771e-05	7.48416e-05	FALSE	0.780693
rs17677724	HIP	SHBG	Fenland	3.50719e-05	9.33968e-05	FALSE	0.699934
rs837771	HIP	SHBG	Fenland	3.49477e-05	0.000119752	FALSE	0.604305
rs2119260	HIP	SHBG	Fenland	3.44685e-05	4.05521e-05	FALSE	0.959171
rs8062183	HIP	SHBG	Fenland	3.43549e-05	1.85277e-05	TRUE	0.872607
rs1681630	HIP	SHBG	Fenland	3.40848e-05	2.98818e-06	TRUE	0.672117
rs3824488	HIP	SHBG	Fenland	3.3673e-05	1.55454e-05	TRUE	0.848079
rs2731565	HIP	SHBG	Fenland	3.32698e-05	1.10531e-05	TRUE	0.801317
rs34811474	HIP	SHBG	Fenland	3.31307e-05	2.21078e-06	TRUE	0.660178
rs12054763	HIP	SHBG	Fenland	3.2944e-05	1.26492e-05	TRUE	0.822104
rs9919834	HIP	SHBG	Fenland	3.27862e-05	1.88585e-06	TRUE	0.653953
rs9986685	HIP	SHBG	Fenland	3.23407e-05	1.23001e-06	TRUE	0.637307
rs820780	HIP	SHBG	Fenland	3.22459e-05	0.000166708	FALSE	0.456285
rs75495843	HIP	SHBG	Fenland	3.14898e-05	2.28014e-05	TRUE	0.931347
rs62247127	HIP	SHBG	Fenland	3.14532e-05	2.95532e-05	TRUE	0.985864
rs6020421	HIP	SHBG	Fenland	3.12947e-05	3.13946e-06	TRUE	0.693834
rs8081271	HIP	SHBG	Fenland	3.12893e-05	0.00175761	FALSE	0.00018105
rs12530805	HIP	SHBG	Fenland	3.12369e-05	3.55059e-06	TRUE	0.702799
rs7899657	HIP	SHBG	Fenland	3.1123e-05	0.00500964	FALSE	1.73185e-11
rs13030665	HIP	SHBG	Fenland	3.10178e-05	8.57139e-05	FALSE	0.704001
rs76457470	HIP	SHBG	Fenland	3.04622e-05	0.000243755	FALSE	0.298515
rs13264164	HIP	SHBG	Fenland	3.03774e-05	1.51577e-06	TRUE	0.659332
rs7947456	HIP	SHBG	Fenland	3.02009e-05	3.43135e-06	TRUE	0.707508
rs71396157	HIP	SHBG	Fenland	3.01302e-05	0.000198077	FALSE	0.376573
rs112635299	HIP	SHBG	Fenland	2.9921e-05	0.000282985	FALSE	0.242286
rs941123	HIP	SHBG	Fenland	2.97706e-05	4.39712e-05	FALSE	0.903692
rs12197849	HIP	SHBG	Fenland	2.96288e-05	0.000156588	FALSE	0.466483
rs1867898	HIP	SHBG	Fenland	2.9567e-05	3.73622e-08	TRUE	0.589128
rs860072	HIP	SHBG	Fenland	2.91411e-05	0.000173075	FALSE	0.424287
rs2380147	HIP	SHBG	Fenland	2.91277e-05	2.70821e-07	TRUE	0.615501
rs2071358	HIP	SHBG	Fenland	2.90825e-05	0.00033708	FALSE	0.181666
rs2638281	HIP	SHBG	Fenland	2.8829e-05	3.98731e-06	TRUE	0.728347
rs1977810	HIP	SHBG	Fenland	2.86808e-05	3.68689e-06	TRUE	0.723488
rs146011609	HIP	SHBG	Fenland	2.86496e-05	0.000323694	FALSE	0.192966
rs56201652	HIP	SHBG	Fenland	2.85278e-05	5.82134e-05	FALSE	0.813657
rs8067737	HIP	SHBG	Fenland	2.84449e-05	0.000354191	FALSE	0.164778
rs62407804	HIP	SHBG	Fenland	2.8181e-05	0.000368801	FALSE	0.152339
rs2032234	HIP	SHBG	Fenland	2.80855e-05	4.45886e-06	TRUE	0.742664
rs12146350	HIP	SHBG	Fenland	2.8032e-05	9.21224e-06	TRUE	0.816002
rs116346582	HIP	SHBG	Fenland	2.77984e-05	1.07706e-06	TRUE	0.662751
rs13084180	HIP	SHBG	Fenland	2.77412e-05	3.03051e-06	TRUE	0.716488
rs2378792	HIP	SHBG	Fenland	2.76023e-05	4.23998e-05	FALSE	0.896935
rs2669046	HIP	SHBG	Fenland	2.75786e-05	2.82544e-05	FALSE	0.994745
rs4734233	HIP	SHBG	Fenland	2.73402e-05	1.20632e-05	TRUE	0.85652
rs2971811	HIP	SHBG	Fenland	2.73123e-05	4.04108e-06	TRUE	0.740493
rs9613640	HIP	SHBG	Fenland	2.69634e-05	0.000181518	FALSE	0.393747
rs4566248	HIP	SHBG	Fenland	2.65842e-05	1.92373e-05	TRUE	0.940817
rs2836463	HIP	SHBG	Fenland	2.65291e-05	0.00046866	FALSE	0.105954
rs4842699	HIP	SHBG	Fenland	2.64306e-05	8.42914e-05	FALSE	0.677345
rs1749850	HIP	SHBG	Fenland	2.63014e-05	2.03889e-05	TRUE	0.949654
rs7170658	HIP	SHBG	Fenland	2.61691e-05	8.45779e-05	FALSE	0.674251
rs4794665	HIP	HSD17B7	Fenland	5.84647e-05	0.000112103	FALSE	0.761904
rs1511	HIP	HSD17B7	Fenland	5.84647e-05	3.15163e-05	TRUE	0.834207
rs6117282	HIP	HSD17B7	Fenland	5.57132e-05	8.94092e-05	FALSE	0.837481
rs1894533	HIP	HSD17B7	Fenland	5.491e-05	0.000255969	FALSE	0.376329
rs13107325	HIP	HSD17B7	Fenland	5.36223e-05	0.000223538	FALSE	0.432019
rs9992682	HIP	HSD17B7	Fenland	5.30334e-05	6.57453e-06	TRUE	0.627008
rs79514988	HIP	HSD17B7	Fenland	5.29636e-05	5.36155e-05	FALSE	0.996331
rs765143	HIP	HSD17B7	Fenland	5.27701e-05	0.000123584	FALSE	0.691517
rs4252548	HIP	HSD17B7	Fenland	5.22942e-05	2.95393e-05	TRUE	0.853212
rs12866004	HIP	HSD17B7	Fenland	5.22043e-05	2.37653e-06	TRUE	0.558305
rs12191808	HIP	HSD17B7	Fenland	5.08544e-05	6.73723e-05	FALSE	0.91169
rs12131794	HIP	HSD17B7	Fenland	5.01625e-05	5.43974e-05	FALSE	0.975933
rs72827088	HIP	HSD17B7	Fenland	4.72229e-05	0.000454042	FALSE	0.13699
rs3780325	HIP	HSD17B7	Fenland	4.6643e-05	3.55912e-07	TRUE	0.520917
rs887088	HIP	HSD17B7	Fenland	4.61016e-05	3.77524e-05	TRUE	0.946993
rs9362113	HIP	HSD17B7	Fenland	4.58219e-05	1.90623e-06	TRUE	0.57892
rs17120227	HIP	HSD17B7	Fenland	4.53013e-05	2.82018e-05	TRUE	0.883718
rs56131196	HIP	HSD17B7	Fenland	4.47311e-05	0.000355049	FALSE	0.210571
rs35997606	HIP	HSD17B7	Fenland	4.44855e-05	7.42959e-05	FALSE	0.840845
rs1363609	HIP	HSD17B7	Fenland	4.42524e-05	6.96106e-05	FALSE	0.861734
rs509236	HIP	HSD17B7	Fenland	4.36416e-05	2.10582e-05	TRUE	0.835417
rs16922958	HIP	HSD17B7	Fenland	4.17684e-05	2.89781e-06	TRUE	0.62393
rs876531	HIP	HSD17B7	Fenland	4.10747e-05	3.31558e-06	TRUE	0.636552
rs9436635	HIP	HSD17B7	Fenland	4.06162e-05	5.36147e-06	TRUE	0.676026
rs6501201	HIP	HSD17B7	Fenland	3.99818e-05	1.02356e-05	TRUE	0.747664
rs11001788	HIP	HSD17B7	Fenland	3.97726e-05	2.01437e-06	TRUE	0.614727
rs34092280	HIP	HSD17B7	Fenland	3.97293e-05	0.000572091	FALSE	0.0695816
rs13202116	HIP	HSD17B7	Fenland	3.96458e-05	8.30287e-05	FALSE	0.77183
rs10274928	HIP	HSD17B7	Fenland	3.95267e-05	2.22706e-06	TRUE	0.621445
rs2616559	HIP	HSD17B7	Fenland	3.92778e-05	0.000469218	FALSE	0.112794
rs72799705	HIP	HSD17B7	Fenland	3.92154e-05	3.51546e-05	TRUE	0.972634
rs459094	HIP	HSD17B7	Fenland	3.91069e-05	0.00107135	FALSE	0.00637001
rs699947	HIP	HSD17B7	Fenland	3.88645e-05	2.30161e-05	TRUE	0.882374
rs67641990	HIP	HSD17B7	Fenland	3.86795e-05	3.93835e-05	FALSE	0.99537
rs12040949	HIP	HSD17B7	Fenland	3.81291e-05	5.27866e-05	FALSE	0.91057
rs75686861	HIP	HSD17B7	Fenland	3.79934e-05	0.000176829	FALSE	0.462479
rs55876294	HIP	HSD17B7	Fenland	3.77486e-05	3.86514e-07	TRUE	0.569535
rs4073717	HIP	HSD17B7	Fenland	3.76621e-05	4.69512e-07	TRUE	0.593257
rs2836949	HIP	HSD17B7	Fenland	3.71179e-05	2.0722e-05	TRUE	0.873955
rs62233158	HIP	HSD17B7	Fenland	3.64584e-05	5.31766e-05	FALSE	0.897225
rs3020418	HIP	HSD17B7	Fenland	3.64167e-05	1.0107e-05	TRUE	0.768692
rs10512382	HIP	HSD17B7	Fenland	3.60107e-05	2.20168e-05	TRUE	0.892784
rs13165509	HIP	HSD17B7	Fenland	3.57546e-05	0.000102503	FALSE	0.669455
rs3740129	HIP	HSD17B7	Fenland	3.55509e-05	9.93197e-06	TRUE	0.772198
rs11631921	HIP	HSD17B7	Fenland	3.53771e-05	3.78828e-06	TRUE	0.680256
rs17677724	HIP	HSD17B7	Fenland	3.50719e-05	4.88643e-06	TRUE	0.702269
rs837771	HIP	HSD17B7	Fenland	3.49477e-05	8.63952e-05	FALSE	0.727499
rs2119260	HIP	HSD17B7	Fenland	3.44685e-05	0.000125903	FALSE	0.581638
rs8062183	HIP	HSD17B7	Fenland	3.43549e-05	0.00025412	FALSE	0.299162
rs1681630	HIP	HSD17B7	Fenland	3.40848e-05	6.34157e-06	TRUE	0.732409
rs3824488	HIP	HSD17B7	Fenland	3.3673e-05	0.000319281	FALSE	0.213943
rs2731565	HIP	HSD17B7	Fenland	3.32698e-05	5.9776e-05	FALSE	0.839741
rs34811474	HIP	HSD17B7	Fenland	3.31307e-05	3.471e-06	TRUE	0.688476
rs12054763	HIP	HSD17B7	Fenland	3.2944e-05	1.34387e-05	TRUE	0.830873
rs9919834	HIP	HSD17B7	Fenland	3.27862e-05	1.48754e-05	TRUE	0.847354
rs9986685	HIP	HSD17B7	Fenland	3.23407e-05	0.000259393	FALSE	0.283206
rs820780	HIP	HSD17B7	Fenland	3.22459e-05	2.64269e-05	TRUE	0.955826
rs75495843	HIP	HSD17B7	Fenland	3.14898e-05	5.83325e-05	FALSE	0.834712
rs62247127	HIP	HSD17B7	Fenland	3.14532e-05	0.00015198	FALSE	0.48887
rs6020421	HIP	HSD17B7	Fenland	3.12947e-05	0.000146772	FALSE	0.501828
rs8081271	HIP	HSD17B7	Fenland	3.12893e-05	0.000185684	FALSE	0.408026
rs12530805	HIP	HSD17B7	Fenland	3.12369e-05	8.74667e-06	TRUE	0.786376
rs7899657	HIP	HSD17B7	Fenland	3.1123e-05	3.23203e-07	TRUE	0.605851
rs13030665	HIP	HSD17B7	Fenland	3.10178e-05	2.30112e-05	TRUE	0.936598
rs76457470	HIP	HSD17B7	Fenland	3.04622e-05	0.000227063	FALSE	0.325323
rs13264164	HIP	HSD17B7	Fenland	3.03774e-05	2.41313e-05	TRUE	0.950792
rs7947456	HIP	HSD17B7	Fenland	3.02009e-05	1.62627e-05	TRUE	0.880246
rs71396157	HIP	HSD17B7	Fenland	3.01302e-05	6.54655e-05	FALSE	0.788711
rs112635299	HIP	HSD17B7	Fenland	2.9921e-05	9.69845e-05	FALSE	0.652051
rs941123	HIP	HSD17B7	Fenland	2.97706e-05	0.000117207	FALSE	0.580208
rs12197849	HIP	HSD17B7	Fenland	2.96288e-05	0.000181592	FALSE	0.408059
rs1867898	HIP	HSD17B7	Fenland	2.9567e-05	8.50068e-05	FALSE	0.696863
rs860072	HIP	HSD17B7	Fenland	2.91411e-05	2.5798e-05	TRUE	0.973785
rs2380147	HIP	HSD17B7	Fenland	2.91277e-05	0.000424918	FALSE	0.117018
rs2071358	HIP	HSD17B7	Fenland	2.90825e-05	0.000537209	FALSE	0.0669431
rs2638281	HIP	HSD17B7	Fenland	2.8829e-05	5.76636e-07	TRUE	0.634952
rs1977810	HIP	HSD17B7	Fenland	2.86808e-05	0.000403947	FALSE	0.128858
rs146011609	HIP	HSD17B7	Fenland	2.86496e-05	6.17947e-05	FALSE	0.796137
rs56201652	HIP	HSD17B7	Fenland	2.85278e-05	0.000256036	FALSE	0.272212
rs8067737	HIP	HSD17B7	Fenland	2.84449e-05	0.000181389	FALSE	0.402113
rs62407804	HIP	HSD17B7	Fenland	2.8181e-05	5.62371e-05	FALSE	0.821504
rs2032234	HIP	HSD17B7	Fenland	2.80855e-05	0.000303524	FALSE	0.211799
rs12146350	HIP	HSD17B7	Fenland	2.8032e-05	0.000573491	FALSE	0.0546669
rs116346582	HIP	HSD17B7	Fenland	2.77984e-05	3.34947e-05	FALSE	0.957697
rs13084180	HIP	HSD17B7	Fenland	2.77412e-05	3.32643e-05	FALSE	0.958888
rs2378792	HIP	HSD17B7	Fenland	2.76023e-05	0.000221436	FALSE	0.321409
rs2669046	HIP	HSD17B7	Fenland	2.75786e-05	1.51605e-05	TRUE	0.888779
rs4734233	HIP	HSD17B7	Fenland	2.73402e-05	4.79116e-05	FALSE	0.861576
rs2971811	HIP	HSD17B7	Fenland	2.73123e-05	3.33143e-05	FALSE	0.955178
rs9613640	HIP	HSD17B7	Fenland	2.69634e-05	4.38947e-05	FALSE	0.882695
rs4566248	HIP	HSD17B7	Fenland	2.65842e-05	3.55619e-05	FALSE	0.937944
rs2836463	HIP	HSD17B7	Fenland	2.65291e-05	0.000185105	FALSE	0.407448
rs4842699	HIP	HSD17B7	Fenland	2.64306e-05	9.88891e-05	FALSE	0.62081
rs1749850	HIP	HSD17B7	Fenland	2.63014e-05	0.0001556	FALSE	0.449315
rs7170658	HIP	HSD17B7	Fenland	2.61691e-05	4.32595e-05	FALSE	0.880343
rs4794665	HIP	PDE5A	Fenland	5.84647e-05	9.1932e-05	FALSE	0.841476
rs1511	HIP	PDE5A	Fenland	5.84647e-05	7.00729e-07	TRUE	0.483133
rs6117282	HIP	PDE5A	Fenland	5.57132e-05	1.22089e-05	TRUE	0.682631
rs1894533	HIP	PDE5A	Fenland	5.491e-05	1.36999e-05	TRUE	0.702481
rs13107325	HIP	PDE5A	Fenland	5.36223e-05	4.42463e-07	TRUE	0.492928
rs9992682	HIP	PDE5A	Fenland	5.30334e-05	7.41981e-05	FALSE	0.890928
rs79514988	HIP	PDE5A	Fenland	5.29636e-05	0.000525076	FALSE	0.107221
rs765143	HIP	PDE5A	Fenland	5.27701e-05	2.11208e-05	TRUE	0.783439
rs4252548	HIP	PDE5A	Fenland	5.22942e-05	9.81246e-05	FALSE	0.782977
rs12866004	HIP	PDE5A	Fenland	5.22043e-05	1.78289e-06	TRUE	0.544108
rs12191808	HIP	PDE5A	Fenland	5.08544e-05	4.09053e-07	TRUE	0.503767
rs12131794	HIP	PDE5A	Fenland	5.01625e-05	0.000394812	FALSE	0.187773
rs72827088	HIP	PDE5A	Fenland	4.72229e-05	0.000205424	FALSE	0.442217
rs3780325	HIP	PDE5A	Fenland	4.6643e-05	0.000316498	FALSE	0.258892
rs887088	HIP	PDE5A	Fenland	4.61016e-05	5.47972e-05	FALSE	0.949684
rs9362113	HIP	PDE5A	Fenland	4.58219e-05	2.40031e-06	TRUE	0.590856
rs17120227	HIP	PDE5A	Fenland	4.53013e-05	0.000133832	FALSE	0.618276
rs56131196	HIP	PDE5A	Fenland	4.47311e-05	3.24347e-05	TRUE	0.918544
rs35997606	HIP	PDE5A	Fenland	4.44855e-05	6.26535e-06	TRUE	0.667831
rs1363609	HIP	PDE5A	Fenland	4.42524e-05	4.33312e-06	TRUE	0.637834
rs509236	HIP	PDE5A	Fenland	4.36416e-05	0.000119418	FALSE	0.656238
rs16922958	HIP	PDE5A	Fenland	4.17684e-05	1.46725e-05	TRUE	0.786307
rs876531	HIP	PDE5A	Fenland	4.10747e-05	1.8186e-06	TRUE	0.602249
rs9436635	HIP	PDE5A	Fenland	4.06162e-05	4.41019e-05	FALSE	0.977992
rs6501201	HIP	PDE5A	Fenland	3.99818e-05	5.05004e-09	TRUE	0.519644
rs11001788	HIP	PDE5A	Fenland	3.97726e-05	0.000131492	FALSE	0.595067
rs34092280	HIP	PDE5A	Fenland	3.97293e-05	2.61449e-05	TRUE	0.902463
rs13202116	HIP	PDE5A	Fenland	3.96458e-05	1.57299e-06	TRUE	0.603549
rs10274928	HIP	PDE5A	Fenland	3.95267e-05	1.44777e-05	TRUE	0.798237
rs2616559	HIP	PDE5A	Fenland	3.92778e-05	1.13399e-07	TRUE	0.54135
rs72799705	HIP	PDE5A	Fenland	3.92154e-05	0.000162788	FALSE	0.503409
rs459094	HIP	PDE5A	Fenland	3.91069e-05	0.000163196	FALSE	0.50179
rs699947	HIP	PDE5A	Fenland	3.88645e-05	6.54655e-05	FALSE	0.848329
rs67641990	HIP	PDE5A	Fenland	3.86795e-05	8.08765e-05	FALSE	0.775116
rs12040949	HIP	PDE5A	Fenland	3.81291e-05	2.36408e-06	TRUE	0.632938
rs75686861	HIP	PDE5A	Fenland	3.79934e-05	7.31503e-09	TRUE	0.531312
rs55876294	HIP	PDE5A	Fenland	3.77486e-05	6.83324e-05	FALSE	0.826971
rs4073717	HIP	PDE5A	Fenland	3.76621e-05	1.21802e-05	TRUE	0.79538
rs2836949	HIP	PDE5A	Fenland	3.71179e-05	0.000138335	FALSE	0.559286
rs62233158	HIP	PDE5A	Fenland	3.64584e-05	4.19159e-05	FALSE	0.964169
rs3020418	HIP	PDE5A	Fenland	3.64167e-05	9.73845e-05	FALSE	0.692951
rs10512382	HIP	PDE5A	Fenland	3.60107e-05	4.09184e-06	TRUE	0.682027
rs13165509	HIP	PDE5A	Fenland	3.57546e-05	7.21606e-05	FALSE	0.795596
rs3740129	HIP	PDE5A	Fenland	3.55509e-05	1.8186e-06	TRUE	0.634656
rs11631921	HIP	PDE5A	Fenland	3.53771e-05	0.000275106	FALSE	0.273175
rs17677724	HIP	PDE5A	Fenland	3.50719e-05	5.65932e-05	FALSE	0.869055
rs837771	HIP	PDE5A	Fenland	3.49477e-05	0.000394077	FALSE	0.151036
rs2119260	HIP	PDE5A	Fenland	3.44685e-05	2.23538e-05	TRUE	0.90629
rs8062183	HIP	PDE5A	Fenland	3.43549e-05	2.79342e-05	TRUE	0.952693
rs1681630	HIP	PDE5A	Fenland	3.40848e-05	9.48065e-05	FALSE	0.688025
rs3824488	HIP	PDE5A	Fenland	3.3673e-05	0.000199872	FALSE	0.390633
rs2731565	HIP	PDE5A	Fenland	3.32698e-05	1.43963e-05	TRUE	0.838918
rs34811474	HIP	PDE5A	Fenland	3.31307e-05	1.00826e-06	TRUE	0.624569
rs12054763	HIP	PDE5A	Fenland	3.2944e-05	2.96019e-05	TRUE	0.97544
rs9919834	HIP	PDE5A	Fenland	3.27862e-05	3.69913e-06	TRUE	0.695332
rs9986685	HIP	PDE5A	Fenland	3.23407e-05	4.50836e-06	TRUE	0.713609
rs820780	HIP	PDE5A	Fenland	3.22459e-05	2.06063e-05	TRUE	0.906606
rs75495843	HIP	PDE5A	Fenland	3.14898e-05	0.000183758	FALSE	0.413224
rs62247127	HIP	PDE5A	Fenland	3.14532e-05	2.52793e-07	TRUE	0.599018
rs6020421	HIP	PDE5A	Fenland	3.12947e-05	0.000192067	FALSE	0.394633
rs8081271	HIP	PDE5A	Fenland	3.12893e-05	0.000187086	FALSE	0.405036
rs12530805	HIP	PDE5A	Fenland	3.12369e-05	2.09576e-05	TRUE	0.917067
rs7899657	HIP	PDE5A	Fenland	3.1123e-05	0.00260837	FALSE	2.73412e-06
rs13030665	HIP	PDE5A	Fenland	3.10178e-05	5.70102e-07	TRUE	0.62002
rs76457470	HIP	PDE5A	Fenland	3.04622e-05	0.000153967	FALSE	0.477982
rs13264164	HIP	PDE5A	Fenland	3.03774e-05	0.000189911	FALSE	0.394371
rs7947456	HIP	PDE5A	Fenland	3.02009e-05	0.000143672	FALSE	0.503799
rs71396157	HIP	PDE5A	Fenland	3.01302e-05	2.91881e-07	TRUE	0.610278
rs112635299	HIP	PDE5A	Fenland	2.9921e-05	3.85522e-06	TRUE	0.717998
rs941123	HIP	PDE5A	Fenland	2.97706e-05	1.10914e-05	TRUE	0.826694
rs12197849	HIP	PDE5A	Fenland	2.96288e-05	3.30933e-05	FALSE	0.974576
rs1867898	HIP	PDE5A	Fenland	2.9567e-05	0.000301299	FALSE	0.21951
rs860072	HIP	PDE5A	Fenland	2.91411e-05	3.38002e-05	FALSE	0.965863
rs2380147	HIP	PDE5A	Fenland	2.91277e-05	9.51383e-06	TRUE	0.811749
rs2071358	HIP	PDE5A	Fenland	2.90825e-05	6.77753e-05	FALSE	0.769924
rs2638281	HIP	PDE5A	Fenland	2.8829e-05	3.89967e-05	FALSE	0.928156
rs1977810	HIP	PDE5A	Fenland	2.86808e-05	9.45462e-05	FALSE	0.652796
rs146011609	HIP	PDE5A	Fenland	2.86496e-05	0.000137956	FALSE	0.510252
rs56201652	HIP	PDE5A	Fenland	2.85278e-05	0.000441601	FALSE	0.106428
rs8067737	HIP	PDE5A	Fenland	2.84449e-05	2.54446e-06	TRUE	0.700239
rs62407804	HIP	PDE5A	Fenland	2.8181e-05	6.44064e-05	FALSE	0.779624
rs2032234	HIP	PDE5A	Fenland	2.80855e-05	5.70102e-07	TRUE	0.639759
rs12146350	HIP	PDE5A	Fenland	2.8032e-05	0.000215498	FALSE	0.333705
rs116346582	HIP	PDE5A	Fenland	2.77984e-05	4.51999e-05	FALSE	0.881233
rs13084180	HIP	PDE5A	Fenland	2.77412e-05	2.96288e-05	FALSE	0.985519
rs2378792	HIP	PDE5A	Fenland	2.76023e-05	7.37774e-06	TRUE	0.793826
rs2669046	HIP	PDE5A	Fenland	2.75786e-05	3.53713e-05	FALSE	0.942868
rs4734233	HIP	PDE5A	Fenland	2.73402e-05	9.93197e-06	TRUE	0.830595
rs2971811	HIP	PDE5A	Fenland	2.73123e-05	0.000203894	FALSE	0.351105
rs9613640	HIP	PDE5A	Fenland	2.69634e-05	0.000160466	FALSE	0.441366
rs4566248	HIP	PDE5A	Fenland	2.65842e-05	6.50061e-05	FALSE	0.779262
rs2836463	HIP	PDE5A	Fenland	2.65291e-05	0.000102111	FALSE	0.627381
rs4842699	HIP	PDE5A	Fenland	2.64306e-05	0.000194149	FALSE	0.365134
rs1749850	HIP	PDE5A	Fenland	2.63014e-05	0.000247739	FALSE	0.274412
rs7170658	HIP	PDE5A	Fenland	2.61691e-05	5.41178e-05	FALSE	0.817474
rs4794665	HIP	COL6A2	Fenland	5.84647e-05	5.88669e-05	FALSE	0.997842
rs1511	HIP	COL6A2	Fenland	5.84647e-05	2.62669e-05	TRUE	0.795132
rs6117282	HIP	COL6A2	Fenland	5.57132e-05	4.43253e-05	TRUE	0.933809
rs1894533	HIP	COL6A2	Fenland	5.491e-05	5.99809e-05	FALSE	0.972509
rs13107325	HIP	COL6A2	Fenland	5.36223e-05	0.000231908	FALSE	0.415468
rs9992682	HIP	COL6A2	Fenland	5.30334e-05	0.000370876	FALSE	0.217356
rs79514988	HIP	COL6A2	Fenland	5.29636e-05	3.15919e-05	TRUE	0.864497
rs765143	HIP	COL6A2	Fenland	5.27701e-05	3.78654e-08	TRUE	0.466548
rs4252548	HIP	COL6A2	Fenland	5.22942e-05	7.89172e-05	FALSE	0.864889
rs12866004	HIP	COL6A2	Fenland	5.22043e-05	2.27634e-05	TRUE	0.800456
rs12191808	HIP	COL6A2	Fenland	5.08544e-05	3.58712e-05	TRUE	0.906373
rs12131794	HIP	COL6A2	Fenland	5.01625e-05	6.32822e-05	FALSE	0.9284
rs72827088	HIP	COL6A2	Fenland	4.72229e-05	1.33531e-06	TRUE	0.556046
rs3780325	HIP	COL6A2	Fenland	4.6643e-05	2.93445e-05	TRUE	0.884334
rs887088	HIP	COL6A2	Fenland	4.61016e-05	4.38194e-07	TRUE	0.527972
rs9362113	HIP	COL6A2	Fenland	4.58219e-05	6.33437e-05	FALSE	0.902479
rs17120227	HIP	COL6A2	Fenland	4.53013e-05	6.44959e-05	FALSE	0.893463
rs56131196	HIP	COL6A2	Fenland	4.47311e-05	0.000693477	FALSE	0.0429806
rs35997606	HIP	COL6A2	Fenland	4.44855e-05	0.000281453	FALSE	0.297862
rs1363609	HIP	COL6A2	Fenland	4.42524e-05	9.06299e-05	FALSE	0.767718
rs509236	HIP	COL6A2	Fenland	4.36416e-05	0.000177278	FALSE	0.489595
rs16922958	HIP	COL6A2	Fenland	4.17684e-05	2.64516e-05	TRUE	0.891884
rs876531	HIP	COL6A2	Fenland	4.10747e-05	2.33508e-05	TRUE	0.871003
rs9436635	HIP	COL6A2	Fenland	4.06162e-05	1.14069e-05	TRUE	0.757683
rs6501201	HIP	COL6A2	Fenland	3.99818e-05	0.000530131	FALSE	0.0853494
rs11001788	HIP	COL6A2	Fenland	3.97726e-05	1.91874e-05	TRUE	0.842746
rs34092280	HIP	COL6A2	Fenland	3.97293e-05	8.70734e-06	TRUE	0.729904
rs13202116	HIP	COL6A2	Fenland	3.96458e-05	0.000310501	FALSE	0.243424
rs10274928	HIP	COL6A2	Fenland	3.95267e-05	3.60443e-05	TRUE	0.97672
rs2616559	HIP	COL6A2	Fenland	3.92778e-05	0.000473703	FALSE	0.110399
rs72799705	HIP	COL6A2	Fenland	3.92154e-05	0.000450321	FALSE	0.123349
rs459094	HIP	COL6A2	Fenland	3.91069e-05	1.26782e-05	TRUE	0.781516
rs699947	HIP	COL6A2	Fenland	3.88645e-05	6.01338e-06	TRUE	0.696906
rs67641990	HIP	COL6A2	Fenland	3.86795e-05	1.68291e-08	TRUE	0.530555
rs12040949	HIP	COL6A2	Fenland	3.81291e-05	3.02766e-05	TRUE	0.944785
rs75686861	HIP	COL6A2	Fenland	3.79934e-05	4.88804e-07	TRUE	0.573565
rs55876294	HIP	COL6A2	Fenland	3.77486e-05	6.06851e-05	FALSE	0.865377
rs4073717	HIP	COL6A2	Fenland	3.76621e-05	2.09997e-05	TRUE	0.878957
rs2836949	HIP	COL6A2	Fenland	3.71179e-05	0.000101947	FALSE	0.680019
rs62233158	HIP	COL6A2	Fenland	3.64584e-05	7.20825e-05	FALSE	0.800619
rs3020418	HIP	COL6A2	Fenland	3.64167e-05	7.76093e-05	FALSE	0.775026
rs10512382	HIP	COL6A2	Fenland	3.60107e-05	2.51772e-06	TRUE	0.649389
rs13165509	HIP	COL6A2	Fenland	3.57546e-05	0.000157979	FALSE	0.49733
rs3740129	HIP	COL6A2	Fenland	3.55509e-05	7.49075e-07	TRUE	0.59963
rs11631921	HIP	COL6A2	Fenland	3.53771e-05	1.74036e-05	TRUE	0.854859
rs17677724	HIP	COL6A2	Fenland	3.50719e-05	1.12795e-06	TRUE	0.616696
rs837771	HIP	COL6A2	Fenland	3.49477e-05	6.21587e-05	FALSE	0.839021
rs2119260	HIP	COL6A2	Fenland	3.44685e-05	7.20722e-08	TRUE	0.56394
rs8062183	HIP	COL6A2	Fenland	3.43549e-05	3.37948e-07	TRUE	0.586593
rs1681630	HIP	COL6A2	Fenland	3.40848e-05	9.20483e-05	FALSE	0.698874
rs3824488	HIP	COL6A2	Fenland	3.3673e-05	0.000269164	FALSE	0.274761
rs2731565	HIP	COL6A2	Fenland	3.32698e-05	5.05556e-05	FALSE	0.89005
rs34811474	HIP	COL6A2	Fenland	3.31307e-05	0.000111728	FALSE	0.620009
rs12054763	HIP	COL6A2	Fenland	3.2944e-05	3.69034e-05	FALSE	0.972466
rs9919834	HIP	COL6A2	Fenland	3.27862e-05	0.000114144	FALSE	0.609604
rs9986685	HIP	COL6A2	Fenland	3.23407e-05	3.59546e-05	FALSE	0.974586
rs820780	HIP	COL6A2	Fenland	3.22459e-05	0.000288962	FALSE	0.243607
rs75495843	HIP	COL6A2	Fenland	3.14898e-05	1.09896e-07	TRUE	0.586586
rs62247127	HIP	COL6A2	Fenland	3.14532e-05	4.7231e-05	FALSE	0.896409
rs6020421	HIP	COL6A2	Fenland	3.12947e-05	2.84849e-05	TRUE	0.97888
rs8081271	HIP	COL6A2	Fenland	3.12893e-05	1.84501e-05	TRUE	0.893628
rs12530805	HIP	COL6A2	Fenland	3.12369e-05	1.30008e-06	TRUE	0.646825
rs7899657	HIP	COL6A2	Fenland	3.1123e-05	2.85666e-05	TRUE	0.980771
rs13030665	HIP	COL6A2	Fenland	3.10178e-05	0.000103486	FALSE	0.635409
rs76457470	HIP	COL6A2	Fenland	3.04622e-05	9.61313e-05	FALSE	0.658944
rs13264164	HIP	COL6A2	Fenland	3.03774e-05	0.000100973	FALSE	0.640298
rs7947456	HIP	COL6A2	Fenland	3.02009e-05	1.10071e-05	TRUE	0.822528
rs71396157	HIP	COL6A2	Fenland	3.01302e-05	6.75285e-05	FALSE	0.778701
rs112635299	HIP	COL6A2	Fenland	2.9921e-05	1.82697e-05	TRUE	0.901992
rs941123	HIP	COL6A2	Fenland	2.97706e-05	8.73927e-05	FALSE	0.688517
rs12197849	HIP	COL6A2	Fenland	2.96288e-05	0.000188186	FALSE	0.394053
rs1867898	HIP	COL6A2	Fenland	2.9567e-05	5.0066e-05	FALSE	0.866018
rs860072	HIP	COL6A2	Fenland	2.91411e-05	1.1881e-06	TRUE	0.657257
rs2380147	HIP	COL6A2	Fenland	2.91277e-05	1.52533e-05	TRUE	0.877921
rs2071358	HIP	COL6A2	Fenland	2.90825e-05	0.000125826	FALSE	0.548584
rs2638281	HIP	COL6A2	Fenland	2.8829e-05	3.79041e-05	FALSE	0.935369
rs1977810	HIP	COL6A2	Fenland	2.86808e-05	2.38411e-06	TRUE	0.694665
rs146011609	HIP	COL6A2	Fenland	2.86496e-05	0.000131836	FALSE	0.527839
rs56201652	HIP	COL6A2	Fenland	2.85278e-05	7.42157e-06	TRUE	0.787535
rs8067737	HIP	COL6A2	Fenland	2.84449e-05	2.0396e-09	TRUE	0.58601
rs62407804	HIP	COL6A2	Fenland	2.8181e-05	1.17921e-08	TRUE	0.592276
rs2032234	HIP	COL6A2	Fenland	2.80855e-05	0.000188587	FALSE	0.38507
rs12146350	HIP	COL6A2	Fenland	2.8032e-05	3.41382e-06	TRUE	0.722597
rs116346582	HIP	COL6A2	Fenland	2.77984e-05	4.34053e-06	TRUE	0.742582
rs13084180	HIP	COL6A2	Fenland	2.77412e-05	2.26018e-06	TRUE	0.698304
rs2378792	HIP	COL6A2	Fenland	2.76023e-05	0.000192764	FALSE	0.374062
rs2669046	HIP	COL6A2	Fenland	2.75786e-05	3.16474e-05	FALSE	0.969268
rs4734233	HIP	COL6A2	Fenland	2.73402e-05	4.11094e-06	TRUE	0.741632
rs2971811	HIP	COL6A2	Fenland	2.73123e-05	4.36286e-05	FALSE	0.887054
rs9613640	HIP	COL6A2	Fenland	2.69634e-05	9.45626e-06	TRUE	0.827364
rs4566248	HIP	COL6A2	Fenland	2.65842e-05	9.26742e-05	FALSE	0.66639
rs2836463	HIP	COL6A2	Fenland	2.65291e-05	0.000443239	FALSE	0.119162
rs4842699	HIP	COL6A2	Fenland	2.64306e-05	3.84719e-05	FALSE	0.912945
rs1749850	HIP	COL6A2	Fenland	2.63014e-05	7.18614e-06	TRUE	0.800966
rs7170658	HIP	COL6A2	Fenland	2.61691e-05	0.000373483	FALSE	0.143272
rs4794665	HIP	ECM1	Fenland	5.84647e-05	0.000178004	FALSE	0.557444
rs1511	HIP	ECM1	Fenland	5.84647e-05	2.0646e-05	TRUE	0.749328
rs6117282	HIP	ECM1	Fenland	5.57132e-05	9.33968e-05	FALSE	0.820736
rs1894533	HIP	ECM1	Fenland	5.491e-05	0.000118732	FALSE	0.719539
rs13107325	HIP	ECM1	Fenland	5.36223e-05	0.000177672	FALSE	0.536127
rs9992682	HIP	ECM1	Fenland	5.30334e-05	0.000177004	FALSE	0.535095
rs79514988	HIP	ECM1	Fenland	5.29636e-05	0.000120727	FALSE	0.702377
rs765143	HIP	ECM1	Fenland	5.27701e-05	3.8543e-05	TRUE	0.913393
rs4252548	HIP	ECM1	Fenland	5.22942e-05	7.23807e-06	TRUE	0.640005
rs12866004	HIP	ECM1	Fenland	5.22043e-05	3.74891e-05	TRUE	0.909602
rs12191808	HIP	ECM1	Fenland	5.08544e-05	4.68627e-05	TRUE	0.976534
rs12131794	HIP	ECM1	Fenland	5.01625e-05	8.40643e-06	TRUE	0.666595
rs72827088	HIP	ECM1	Fenland	4.72229e-05	5.40388e-05	FALSE	0.960636
rs3780325	HIP	ECM1	Fenland	4.6643e-05	1.45946e-08	TRUE	0.489608
rs887088	HIP	ECM1	Fenland	4.61016e-05	1.05181e-05	TRUE	0.714908
rs9362113	HIP	ECM1	Fenland	4.58219e-05	2.57619e-05	TRUE	0.861533
rs17120227	HIP	ECM1	Fenland	4.53013e-05	3.04461e-05	TRUE	0.900594
rs56131196	HIP	ECM1	Fenland	4.47311e-05	3.3123e-05	TRUE	0.923459
rs35997606	HIP	ECM1	Fenland	4.44855e-05	0.000275991	FALSE	0.305751
rs1363609	HIP	ECM1	Fenland	4.42524e-05	0.000104622	FALSE	0.712623
rs509236	HIP	ECM1	Fenland	4.36416e-05	0.00024824	FALSE	0.345984
rs16922958	HIP	ECM1	Fenland	4.17684e-05	8.91525e-05	FALSE	0.758963
rs876531	HIP	ECM1	Fenland	4.10747e-05	0.00013914	FALSE	0.579017
rs9436635	HIP	ECM1	Fenland	4.06162e-05	3.39816e-05	TRUE	0.955344
rs6501201	HIP	ECM1	Fenland	3.99818e-05	5.91975e-06	TRUE	0.688687
rs11001788	HIP	ECM1	Fenland	3.97726e-05	1.35076e-05	TRUE	0.786393
rs34092280	HIP	ECM1	Fenland	3.97293e-05	9.96558e-05	FALSE	0.704699
rs13202116	HIP	ECM1	Fenland	3.96458e-05	1.08344e-05	TRUE	0.756958
rs10274928	HIP	ECM1	Fenland	3.95267e-05	3.49764e-05	TRUE	0.969361
rs2616559	HIP	ECM1	Fenland	3.92778e-05	9.40163e-05	FALSE	0.723962
rs72799705	HIP	ECM1	Fenland	3.92154e-05	2.48237e-05	TRUE	0.895129
rs459094	HIP	ECM1	Fenland	3.91069e-05	8.63067e-05	FALSE	0.75447
rs699947	HIP	ECM1	Fenland	3.88645e-05	3.9418e-05	FALSE	0.996365
rs67641990	HIP	ECM1	Fenland	3.86795e-05	0.00021382	FALSE	0.386744
rs12040949	HIP	ECM1	Fenland	3.81291e-05	0.227218	FALSE	0
rs75686861	HIP	ECM1	Fenland	3.79934e-05	5.12803e-06	TRUE	0.687983
rs55876294	HIP	ECM1	Fenland	3.77486e-05	0.000145925	FALSE	0.540946
rs4073717	HIP	ECM1	Fenland	3.76621e-05	1.09596e-05	TRUE	0.781845
rs2836949	HIP	ECM1	Fenland	3.71179e-05	6.5626e-05	FALSE	0.836114
rs62233158	HIP	ECM1	Fenland	3.64584e-05	0.000192515	FALSE	0.419557
rs3020418	HIP	ECM1	Fenland	3.64167e-05	4.15136e-09	TRUE	0.538644
rs10512382	HIP	ECM1	Fenland	3.60107e-05	2.1336e-05	TRUE	0.886833
rs13165509	HIP	ECM1	Fenland	3.57546e-05	0.000113504	FALSE	0.630212
rs3740129	HIP	ECM1	Fenland	3.55509e-05	0.00051042	FALSE	0.0866982
rs11631921	HIP	ECM1	Fenland	3.53771e-05	0.000115627	FALSE	0.620666
rs17677724	HIP	ECM1	Fenland	3.50719e-05	3.95276e-05	FALSE	0.970017
rs837771	HIP	ECM1	Fenland	3.49477e-05	0.000205625	FALSE	0.385354
rs2119260	HIP	ECM1	Fenland	3.44685e-05	2.17894e-05	TRUE	0.90139
rs8062183	HIP	ECM1	Fenland	3.43549e-05	0.000359783	FALSE	0.176999
rs1681630	HIP	ECM1	Fenland	3.40848e-05	9.0957e-06	TRUE	0.771304
rs3824488	HIP	ECM1	Fenland	3.3673e-05	3.29335e-06	TRUE	0.681269
rs2731565	HIP	ECM1	Fenland	3.32698e-05	0.000337825	FALSE	0.193913
rs34811474	HIP	ECM1	Fenland	3.31307e-05	1.87342e-05	TRUE	0.883107
rs12054763	HIP	ECM1	Fenland	3.2944e-05	0.000119861	FALSE	0.591652
rs9919834	HIP	ECM1	Fenland	3.27862e-05	4.91416e-05	FALSE	0.894778
rs9986685	HIP	ECM1	Fenland	3.23407e-05	0.000245506	FALSE	0.303892
rs820780	HIP	ECM1	Fenland	3.22459e-05	2.30161e-05	TRUE	0.9277
rs75495843	HIP	ECM1	Fenland	3.14898e-05	2.89878e-06	TRUE	0.687253
rs62247127	HIP	ECM1	Fenland	3.14532e-05	3.41669e-06	TRUE	0.698587
rs6020421	HIP	ECM1	Fenland	3.12947e-05	1.16352e-05	TRUE	0.822103
rs8081271	HIP	ECM1	Fenland	3.12893e-05	4.77929e-05	FALSE	0.891898
rs12530805	HIP	ECM1	Fenland	3.12369e-05	2.25832e-05	TRUE	0.93132
rs7899657	HIP	ECM1	Fenland	3.1123e-05	1.30048e-07	TRUE	0.590981
rs13030665	HIP	ECM1	Fenland	3.10178e-05	0.000508283	FALSE	0.0803454
rs76457470	HIP	ECM1	Fenland	3.04622e-05	0.00029491	FALSE	0.230001
rs13264164	HIP	ECM1	Fenland	3.03774e-05	0.000258813	FALSE	0.276
rs7947456	HIP	ECM1	Fenland	3.02009e-05	0.000256373	FALSE	0.278734
rs71396157	HIP	ECM1	Fenland	3.01302e-05	0.000117894	FALSE	0.580292
rs112635299	HIP	ECM1	Fenland	2.9921e-05	0.000570037	FALSE	0.0579603
rs941123	HIP	ECM1	Fenland	2.97706e-05	0.00105678	FALSE	0.00531679
rs12197849	HIP	ECM1	Fenland	2.96288e-05	1.55951e-06	TRUE	0.665755
rs1867898	HIP	ECM1	Fenland	2.9567e-05	3.43829e-06	TRUE	0.712097
rs860072	HIP	ECM1	Fenland	2.91411e-05	9.92216e-06	TRUE	0.816886
rs2380147	HIP	ECM1	Fenland	2.91277e-05	2.76031e-05	TRUE	0.988238
rs2071358	HIP	ECM1	Fenland	2.90825e-05	5.73542e-05	FALSE	0.822316
rs2638281	HIP	ECM1	Fenland	2.8829e-05	0.00129413	FALSE	0.00161317
rs1977810	HIP	ECM1	Fenland	2.86808e-05	0.000329289	FALSE	0.187669
rs146011609	HIP	ECM1	Fenland	2.86496e-05	1.17295e-05	TRUE	0.842628
rs56201652	HIP	ECM1	Fenland	2.85278e-05	1.86937e-05	TRUE	0.916539
rs8067737	HIP	ECM1	Fenland	2.84449e-05	9.90768e-06	TRUE	0.821896
rs62407804	HIP	ECM1	Fenland	2.8181e-05	6.67374e-05	FALSE	0.768274
rs2032234	HIP	ECM1	Fenland	2.80855e-05	1.13626e-06	TRUE	0.662825
rs12146350	HIP	ECM1	Fenland	2.8032e-05	4.06572e-06	TRUE	0.735653
rs116346582	HIP	ECM1	Fenland	2.77984e-05	0.000211769	FALSE	0.339166
rs13084180	HIP	ECM1	Fenland	2.77412e-05	1.3135e-05	TRUE	0.865648
rs2378792	HIP	ECM1	Fenland	2.76023e-05	6.18353e-05	FALSE	0.788095
rs2669046	HIP	ECM1	Fenland	2.75786e-05	0.00051253	FALSE	0.0732766
rs4734233	HIP	ECM1	Fenland	2.73402e-05	0.000173499	FALSE	0.413289
rs2971811	HIP	ECM1	Fenland	2.73123e-05	9.33968e-05	FALSE	0.647603
rs9613640	HIP	ECM1	Fenland	2.69634e-05	1.91021e-05	TRUE	0.932531
rs4566248	HIP	ECM1	Fenland	2.65842e-05	2.32316e-05	TRUE	0.974148
rs2836463	HIP	ECM1	Fenland	2.65291e-05	1.23391e-08	TRUE	0.621491
rs4842699	HIP	ECM1	Fenland	2.64306e-05	7.68105e-06	TRUE	0.807197
rs1749850	HIP	ECM1	Fenland	2.63014e-05	0.000851976	FALSE	0.0131843
rs7170658	HIP	ECM1	Fenland	2.61691e-05	1.95711e-05	TRUE	0.943212
rs4794665	HIP	PDGFC	Fenland	5.84647e-05	7.46374e-05	FALSE	0.918533
rs1511	HIP	PDGFC	Fenland	5.84647e-05	5.14819e-05	TRUE	0.961299
rs6117282	HIP	PDGFC	Fenland	5.57132e-05	9.04065e-06	TRUE	0.646186
rs1894533	HIP	PDGFC	Fenland	5.491e-05	0.000127861	FALSE	0.688107
rs13107325	HIP	PDGFC	Fenland	5.36223e-05	0.00025459	FALSE	0.373876
rs9992682	HIP	PDGFC	Fenland	5.30334e-05	6.79815e-05	FALSE	0.921018
rs79514988	HIP	PDGFC	Fenland	5.29636e-05	0.00014394	FALSE	0.626869
rs765143	HIP	PDGFC	Fenland	5.27701e-05	8.36377e-05	FALSE	0.84638
rs4252548	HIP	PDGFC	Fenland	5.22942e-05	3.03003e-05	TRUE	0.858835
rs12866004	HIP	PDGFC	Fenland	5.22043e-05	2.2478e-05	TRUE	0.798069
rs12191808	HIP	PDGFC	Fenland	5.08544e-05	5.3549e-06	TRUE	0.619809
rs12131794	HIP	PDGFC	Fenland	5.01625e-05	3.22756e-05	TRUE	0.885238
rs72827088	HIP	PDGFC	Fenland	4.72229e-05	7.88727e-07	TRUE	0.537717
rs3780325	HIP	PDGFC	Fenland	4.6643e-05	8.98353e-06	TRUE	0.69307
rs887088	HIP	PDGFC	Fenland	4.61016e-05	1.88286e-05	TRUE	0.800738
rs9362113	HIP	PDGFC	Fenland	4.58219e-05	1.45115e-05	TRUE	0.760495
rs17120227	HIP	PDGFC	Fenland	4.53013e-05	1.97341e-05	TRUE	0.813684
rs56131196	HIP	PDGFC	Fenland	4.47311e-05	2.44243e-05	TRUE	0.857289
rs35997606	HIP	PDGFC	Fenland	4.44855e-05	3.81247e-05	TRUE	0.959322
rs1363609	HIP	PDGFC	Fenland	4.42524e-05	7.87979e-05	FALSE	0.818778
rs509236	HIP	PDGFC	Fenland	4.36416e-05	0.000122883	FALSE	0.644564
rs16922958	HIP	PDGFC	Fenland	4.17684e-05	4.22433e-05	FALSE	0.996989
rs876531	HIP	PDGFC	Fenland	4.10747e-05	0.000256305	FALSE	0.322724
rs9436635	HIP	PDGFC	Fenland	4.06162e-05	4.51415e-07	TRUE	0.557093
rs6501201	HIP	PDGFC	Fenland	3.99818e-05	0.000310217	FALSE	0.244871
rs11001788	HIP	PDGFC	Fenland	3.97726e-05	4.1811e-05	FALSE	0.986886
rs34092280	HIP	PDGFC	Fenland	3.97293e-05	3.31892e-05	TRUE	0.955475
rs13202116	HIP	PDGFC	Fenland	3.96458e-05	0.000218437	FALSE	0.382248
rs10274928	HIP	PDGFC	Fenland	3.95267e-05	0.000171734	FALSE	0.482548
rs2616559	HIP	PDGFC	Fenland	3.92778e-05	3.40789e-07	TRUE	0.558324
rs72799705	HIP	PDGFC	Fenland	3.92154e-05	1.06777e-06	TRUE	0.590217
rs459094	HIP	PDGFC	Fenland	3.91069e-05	1.78289e-06	TRUE	0.612482
rs699947	HIP	PDGFC	Fenland	3.88645e-05	0.000320218	FALSE	0.229721
rs67641990	HIP	PDGFC	Fenland	3.86795e-05	0.000291444	FALSE	0.263638
rs12040949	HIP	PDGFC	Fenland	3.81291e-05	7.54094e-05	FALSE	0.796092
rs75686861	HIP	PDGFC	Fenland	3.79934e-05	1.10031e-05	TRUE	0.769376
rs55876294	HIP	PDGFC	Fenland	3.77486e-05	4.89465e-06	TRUE	0.68554
rs4073717	HIP	PDGFC	Fenland	3.76621e-05	0.000110584	FALSE	0.667894
rs2836949	HIP	PDGFC	Fenland	3.71179e-05	1.4612e-05	TRUE	0.815159
rs62233158	HIP	PDGFC	Fenland	3.64584e-05	5.17292e-07	TRUE	0.58384
rs3020418	HIP	PDGFC	Fenland	3.64167e-05	6.82286e-06	TRUE	0.724471
rs10512382	HIP	PDGFC	Fenland	3.60107e-05	3.32911e-05	TRUE	0.981016
rs13165509	HIP	PDGFC	Fenland	3.57546e-05	2.48053e-05	TRUE	0.91805
rs3740129	HIP	PDGFC	Fenland	3.55509e-05	5.62607e-05	FALSE	0.874119
rs11631921	HIP	PDGFC	Fenland	3.53771e-05	0.000245506	FALSE	0.316708
rs17677724	HIP	PDGFC	Fenland	3.50719e-05	0.000564482	FALSE	0.0661485
rs837771	HIP	PDGFC	Fenland	3.49477e-05	0.000194845	FALSE	0.407198
rs2119260	HIP	PDGFC	Fenland	3.44685e-05	2.23946e-05	TRUE	0.906642
rs8062183	HIP	PDGFC	Fenland	3.43549e-05	3.90526e-05	FALSE	0.968133
rs1681630	HIP	PDGFC	Fenland	3.40848e-05	5.10261e-05	FALSE	0.89308
rs3824488	HIP	PDGFC	Fenland	3.3673e-05	1.27104e-05	TRUE	0.817735
rs2731565	HIP	PDGFC	Fenland	3.32698e-05	3.97643e-05	FALSE	0.955821
rs34811474	HIP	PDGFC	Fenland	3.31307e-05	1.25435e-05	TRUE	0.819611
rs12054763	HIP	PDGFC	Fenland	3.2944e-05	1.69134e-05	TRUE	0.866917
rs9919834	HIP	PDGFC	Fenland	3.27862e-05	0.000293626	FALSE	0.239908
rs9986685	HIP	PDGFC	Fenland	3.23407e-05	0.000186467	FALSE	0.4118
rs820780	HIP	PDGFC	Fenland	3.22459e-05	4.03103e-07	TRUE	0.603454
rs75495843	HIP	PDGFC	Fenland	3.14898e-05	6.21587e-05	FALSE	0.814945
rs62247127	HIP	PDGFC	Fenland	3.14532e-05	1.75392e-05	TRUE	0.8837
rs6020421	HIP	PDGFC	Fenland	3.12947e-05	0.00020184	FALSE	0.375017
rs8081271	HIP	PDGFC	Fenland	3.12893e-05	0.000395934	FALSE	0.140631
rs12530805	HIP	PDGFC	Fenland	3.12369e-05	5.31265e-05	FALSE	0.861028
rs7899657	HIP	PDGFC	Fenland	3.1123e-05	0.000177538	FALSE	0.425004
rs13030665	HIP	PDGFC	Fenland	3.10178e-05	1.65592e-05	TRUE	0.877221
rs76457470	HIP	PDGFC	Fenland	3.04622e-05	0.000196936	FALSE	0.380519
rs13264164	HIP	PDGFC	Fenland	3.03774e-05	9.23446e-05	FALSE	0.672972
rs7947456	HIP	PDGFC	Fenland	3.02009e-05	9.47855e-05	FALSE	0.662314
rs71396157	HIP	PDGFC	Fenland	3.01302e-05	2.56276e-05	TRUE	0.964945
rs112635299	HIP	PDGFC	Fenland	2.9921e-05	8.85982e-05	FALSE	0.684692
rs941123	HIP	PDGFC	Fenland	2.97706e-05	0.000176981	FALSE	0.418953
rs12197849	HIP	PDGFC	Fenland	2.96288e-05	0.000268963	FALSE	0.25908
rs1867898	HIP	PDGFC	Fenland	2.9567e-05	1.88374e-06	TRUE	0.675467
rs860072	HIP	PDGFC	Fenland	2.91411e-05	9.90986e-05	FALSE	0.638855
rs2380147	HIP	PDGFC	Fenland	2.91277e-05	1.73916e-05	TRUE	0.899466
rs2071358	HIP	PDGFC	Fenland	2.90825e-05	6.13782e-05	FALSE	0.801454
rs2638281	HIP	PDGFC	Fenland	2.8829e-05	0.000614722	FALSE	0.0453938
rs1977810	HIP	PDGFC	Fenland	2.86808e-05	3.10394e-05	FALSE	0.982264
rs146011609	HIP	PDGFC	Fenland	2.86496e-05	1.45062e-05	TRUE	0.87367
rs56201652	HIP	PDGFC	Fenland	2.85278e-05	0.000311174	FALSE	0.205217
rs8067737	HIP	PDGFC	Fenland	2.84449e-05	4.48589e-05	FALSE	0.888255
rs62407804	HIP	PDGFC	Fenland	2.8181e-05	0.000106413	FALSE	0.606063
rs2032234	HIP	PDGFC	Fenland	2.80855e-05	5.66485e-06	TRUE	0.763662
rs12146350	HIP	PDGFC	Fenland	2.8032e-05	1.14659e-05	TRUE	0.844184
rs116346582	HIP	PDGFC	Fenland	2.77984e-05	0.000278246	FALSE	0.239967
rs13084180	HIP	PDGFC	Fenland	2.77412e-05	9.59108e-06	TRUE	0.823152
rs2378792	HIP	PDGFC	Fenland	2.76023e-05	0.000259393	FALSE	0.263674
rs2669046	HIP	PDGFC	Fenland	2.75786e-05	8.66147e-07	TRUE	0.656319
rs4734233	HIP	PDGFC	Fenland	2.73402e-05	9.12155e-06	TRUE	0.820064
rs2971811	HIP	PDGFC	Fenland	2.73123e-05	6.52405e-06	TRUE	0.78318
rs9613640	HIP	PDGFC	Fenland	2.69634e-05	2.48816e-05	TRUE	0.983198
rs4566248	HIP	PDGFC	Fenland	2.65842e-05	2.31909e-05	TRUE	0.973824
rs2836463	HIP	PDGFC	Fenland	2.65291e-05	2.06885e-05	TRUE	0.952953
rs4842699	HIP	PDGFC	Fenland	2.64306e-05	4.12027e-05	FALSE	0.895294
rs1749850	HIP	PDGFC	Fenland	2.63014e-05	2.20168e-05	TRUE	0.964161
rs7170658	HIP	PDGFC	Fenland	2.61691e-05	0.000216163	FALSE	0.323426
rs4794665	HIP	SERPING1	Fenland	5.84647e-05	0.000176805	FALSE	0.560562
rs1511	HIP	SERPING1	Fenland	5.84647e-05	3.58347e-05	TRUE	0.864248
rs6117282	HIP	SERPING1	Fenland	5.57132e-05	0.000333439	FALSE	0.266108
rs1894533	HIP	SERPING1	Fenland	5.491e-05	1.97178e-05	TRUE	0.759719
rs13107325	HIP	SERPING1	Fenland	5.36223e-05	5.14142e-06	TRUE	0.602616
rs9992682	HIP	SERPING1	Fenland	5.30334e-05	8.70673e-05	FALSE	0.832892
rs79514988	HIP	SERPING1	Fenland	5.29636e-05	5.1903e-05	TRUE	0.993982
rs765143	HIP	SERPING1	Fenland	5.27701e-05	0.000188308	FALSE	0.505927
rs4252548	HIP	SERPING1	Fenland	5.22942e-05	1.40957e-06	TRUE	0.533617
rs12866004	HIP	SERPING1	Fenland	5.22043e-05	2.95541e-07	TRUE	0.491366
rs12191808	HIP	SERPING1	Fenland	5.08544e-05	1.48403e-05	TRUE	0.73559
rs12131794	HIP	SERPING1	Fenland	5.01625e-05	8.9025e-06	TRUE	0.672921
rs72827088	HIP	SERPING1	Fenland	4.72229e-05	0.000237148	FALSE	0.379746
rs3780325	HIP	SERPING1	Fenland	4.6643e-05	0.000150736	FALSE	0.574718
rs887088	HIP	SERPING1	Fenland	4.61016e-05	0.000153918	FALSE	0.562932
rs9362113	HIP	SERPING1	Fenland	4.58219e-05	3.79807e-05	TRUE	0.950206
rs17120227	HIP	SERPING1	Fenland	4.53013e-05	0.000364463	FALSE	0.202951
rs56131196	HIP	SERPING1	Fenland	4.47311e-05	0.000563845	FALSE	0.0788933
rs35997606	HIP	SERPING1	Fenland	4.44855e-05	7.01106e-06	TRUE	0.678715
rs1363609	HIP	SERPING1	Fenland	4.42524e-05	5.25379e-05	FALSE	0.951049
rs509236	HIP	SERPING1	Fenland	4.36416e-05	0.000107528	FALSE	0.698305
rs16922958	HIP	SERPING1	Fenland	4.17684e-05	0.000111469	FALSE	0.673191
rs876531	HIP	SERPING1	Fenland	4.10747e-05	0.000165417	FALSE	0.506311
rs9436635	HIP	SERPING1	Fenland	4.06162e-05	0.000258841	FALSE	0.316968
rs6501201	HIP	SERPING1	Fenland	3.99818e-05	0.000283124	FALSE	0.279317
rs11001788	HIP	SERPING1	Fenland	3.97726e-05	0.000268296	FALSE	0.299476
rs34092280	HIP	SERPING1	Fenland	3.97293e-05	0.000175325	FALSE	0.474862
rs13202116	HIP	SERPING1	Fenland	3.96458e-05	0.000154131	FALSE	0.528574
rs10274928	HIP	SERPING1	Fenland	3.95267e-05	8.7864e-05	FALSE	0.750563
rs2616559	HIP	SERPING1	Fenland	3.92778e-05	6.54655e-05	FALSE	0.850997
rs72799705	HIP	SERPING1	Fenland	3.92154e-05	1.78781e-05	TRUE	0.834073
rs459094	HIP	SERPING1	Fenland	3.91069e-05	8.86163e-07	TRUE	0.58431
rs699947	HIP	SERPING1	Fenland	3.88645e-05	1.64073e-05	TRUE	0.822069
rs67641990	HIP	SERPING1	Fenland	3.86795e-05	0.000189327	FALSE	0.437368
rs12040949	HIP	SERPING1	Fenland	3.81291e-05	4.35097e-08	TRUE	0.538909
rs75686861	HIP	SERPING1	Fenland	3.79934e-05	5.82786e-05	FALSE	0.879647
rs55876294	HIP	SERPING1	Fenland	3.77486e-05	0.000257544	FALSE	0.30766
rs4073717	HIP	SERPING1	Fenland	3.76621e-05	7.09176e-05	FALSE	0.822906
rs2836949	HIP	SERPING1	Fenland	3.71179e-05	1.29281e-06	TRUE	0.609802
rs62233158	HIP	SERPING1	Fenland	3.64584e-05	8.08765e-05	FALSE	0.760859
rs3020418	HIP	SERPING1	Fenland	3.64167e-05	7.78116e-05	FALSE	0.774121
rs10512382	HIP	SERPING1	Fenland	3.60107e-05	2.19975e-05	TRUE	0.892617
rs13165509	HIP	SERPING1	Fenland	3.57546e-05	7.57875e-06	TRUE	0.73966
rs3740129	HIP	SERPING1	Fenland	3.55509e-05	9.04065e-06	TRUE	0.760818
rs11631921	HIP	SERPING1	Fenland	3.53771e-05	0.000227343	FALSE	0.347016
rs17677724	HIP	SERPING1	Fenland	3.50719e-05	1.98956e-06	TRUE	0.642182
rs837771	HIP	SERPING1	Fenland	3.49477e-05	3.08778e-06	TRUE	0.66875
rs2119260	HIP	SERPING1	Fenland	3.44685e-05	4.38195e-09	TRUE	0.549953
rs8062183	HIP	SERPING1	Fenland	3.43549e-05	3.93717e-05	FALSE	0.96604
rs1681630	HIP	SERPING1	Fenland	3.40848e-05	9.33968e-05	FALSE	0.693541
rs3824488	HIP	SERPING1	Fenland	3.3673e-05	8.88213e-08	TRUE	0.570757
rs2731565	HIP	SERPING1	Fenland	3.32698e-05	0.000160233	FALSE	0.477901
rs34811474	HIP	SERPING1	Fenland	3.31307e-05	0.000466184	FALSE	0.10285
rs12054763	HIP	SERPING1	Fenland	3.2944e-05	8.56504e-06	TRUE	0.772031
rs9919834	HIP	SERPING1	Fenland	3.27862e-05	4.60453e-05	FALSE	0.913088
rs9986685	HIP	SERPING1	Fenland	3.23407e-05	0.000365468	FALSE	0.166544
rs820780	HIP	SERPING1	Fenland	3.22459e-05	0.000105975	FALSE	0.634495
rs75495843	HIP	SERPING1	Fenland	3.14898e-05	0.000156628	FALSE	0.477058
rs62247127	HIP	SERPING1	Fenland	3.14532e-05	0.000205527	FALSE	0.368673
rs6020421	HIP	SERPING1	Fenland	3.12947e-05	2.33508e-05	TRUE	0.937456
rs8081271	HIP	SERPING1	Fenland	3.12893e-05	7.27153e-05	FALSE	0.762542
rs12530805	HIP	SERPING1	Fenland	3.12369e-05	0.00019335	FALSE	0.391702
rs7899657	HIP	SERPING1	Fenland	3.1123e-05	1.33169e-06	TRUE	0.6486
rs13030665	HIP	SERPING1	Fenland	3.10178e-05	0.000127927	FALSE	0.554312
rs76457470	HIP	SERPING1	Fenland	3.04622e-05	3.49912e-05	FALSE	0.967461
rs13264164	HIP	SERPING1	Fenland	3.03774e-05	9.23505e-05	FALSE	0.672949
rs7947456	HIP	SERPING1	Fenland	3.02009e-05	3.95922e-06	TRUE	0.718058
rs71396157	HIP	SERPING1	Fenland	3.01302e-05	3.33601e-05	FALSE	0.976442
rs112635299	HIP	SERPING1	Fenland	2.9921e-05	0.00102344	FALSE	0.00628577
rs941123	HIP	SERPING1	Fenland	2.97706e-05	0.000135936	FALSE	0.522906
rs12197849	HIP	SERPING1	Fenland	2.96288e-05	7.45355e-06	TRUE	0.77992
rs1867898	HIP	SERPING1	Fenland	2.9567e-05	4.13984e-06	TRUE	0.725992
rs860072	HIP	SERPING1	Fenland	2.91411e-05	5.58124e-06	TRUE	0.754544
rs2380147	HIP	SERPING1	Fenland	2.91277e-05	4.26431e-07	TRUE	0.62514
rs2071358	HIP	SERPING1	Fenland	2.90825e-05	1.16353e-07	TRUE	0.602875
rs2638281	HIP	SERPING1	Fenland	2.8829e-05	6.81199e-05	FALSE	0.766426
rs1977810	HIP	SERPING1	Fenland	2.86808e-05	1.99355e-05	TRUE	0.926923
rs146011609	HIP	SERPING1	Fenland	2.86496e-05	1.96387e-05	TRUE	0.924433
rs56201652	HIP	SERPING1	Fenland	2.85278e-05	2.12361e-05	TRUE	0.939833
rs8067737	HIP	SERPING1	Fenland	2.84449e-05	6.64242e-05	FALSE	0.771738
rs62407804	HIP	SERPING1	Fenland	2.8181e-05	9.33968e-05	FALSE	0.653718
rs2032234	HIP	SERPING1	Fenland	2.80855e-05	4.52836e-05	FALSE	0.882934
rs12146350	HIP	SERPING1	Fenland	2.8032e-05	5.93471e-07	TRUE	0.64126
rs116346582	HIP	SERPING1	Fenland	2.77984e-05	0.000240123	FALSE	0.292333
rs13084180	HIP	SERPING1	Fenland	2.77412e-05	9.81589e-06	TRUE	0.826045
rs2378792	HIP	SERPING1	Fenland	2.76023e-05	0.000201456	FALSE	0.357166
rs2669046	HIP	SERPING1	Fenland	2.75786e-05	1.9412e-05	TRUE	0.930599
rs4734233	HIP	SERPING1	Fenland	2.73402e-05	3.1346e-05	FALSE	0.969606
rs2971811	HIP	SERPING1	Fenland	2.73123e-05	3.55597e-05	FALSE	0.939489
rs9613640	HIP	SERPING1	Fenland	2.69634e-05	8.63586e-07	TRUE	0.660606
rs4566248	HIP	SERPING1	Fenland	2.65842e-05	2.47894e-06	TRUE	0.729835
rs2836463	HIP	SERPING1	Fenland	2.65291e-05	0.000229852	FALSE	0.326679
rs4842699	HIP	SERPING1	Fenland	2.64306e-05	0.000106166	FALSE	0.594921
rs1749850	HIP	SERPING1	Fenland	2.63014e-05	3.65903e-05	FALSE	0.924471
rs7170658	HIP	SERPING1	Fenland	2.61691e-05	7.89767e-06	TRUE	0.81233
rs4794665	HIP	ADK	Fenland	5.84647e-05	5.74766e-06	TRUE	0.588799
rs1511	HIP	ADK	Fenland	5.84647e-05	1.10014e-06	TRUE	0.496845
rs6117282	HIP	ADK	Fenland	5.57132e-05	0.000120602	FALSE	0.717114
rs1894533	HIP	ADK	Fenland	5.491e-05	0.000130442	FALSE	0.679518
rs13107325	HIP	ADK	Fenland	5.36223e-05	2.5056e-07	TRUE	0.482296
rs9992682	HIP	ADK	Fenland	5.30334e-05	1.90624e-08	TRUE	0.461857
rs79514988	HIP	ADK	Fenland	5.29636e-05	4.0845e-05	TRUE	0.927244
rs765143	HIP	ADK	Fenland	5.27701e-05	1.65306e-05	TRUE	0.741839
rs4252548	HIP	ADK	Fenland	5.22942e-05	5.13089e-06	TRUE	0.609012
rs12866004	HIP	ADK	Fenland	5.22043e-05	9.58224e-05	FALSE	0.791747
rs12191808	HIP	ADK	Fenland	5.08544e-05	0.000111682	FALSE	0.723362
rs12131794	HIP	ADK	Fenland	5.01625e-05	1.8018e-08	TRUE	0.474236
rs72827088	HIP	ADK	Fenland	4.72229e-05	0.0004496	FALSE	0.139856
rs3780325	HIP	ADK	Fenland	4.6643e-05	0.000254032	FALSE	0.348129
rs887088	HIP	ADK	Fenland	4.61016e-05	0.000143082	FALSE	0.594249
rs9362113	HIP	ADK	Fenland	4.58219e-05	0.000140276	FALSE	0.601203
rs17120227	HIP	ADK	Fenland	4.53013e-05	2.50609e-05	TRUE	0.859027
rs56131196	HIP	ADK	Fenland	4.47311e-05	7.98578e-06	TRUE	0.690799
rs35997606	HIP	ADK	Fenland	4.44855e-05	4.51498e-06	TRUE	0.639728
rs1363609	HIP	ADK	Fenland	4.42524e-05	0.00010506	FALSE	0.710983
rs509236	HIP	ADK	Fenland	4.36416e-05	9.05965e-07	TRUE	0.560338
rs16922958	HIP	ADK	Fenland	4.17684e-05	1.41501e-05	TRUE	0.780862
rs876531	HIP	ADK	Fenland	4.10747e-05	4.26721e-06	TRUE	0.654652
rs9436635	HIP	ADK	Fenland	4.06162e-05	3.22837e-05	TRUE	0.943248
rs6501201	HIP	ADK	Fenland	3.99818e-05	7.18049e-05	FALSE	0.8247
rs11001788	HIP	ADK	Fenland	3.97726e-05	5.89002e-05	FALSE	0.887946
rs34092280	HIP	ADK	Fenland	3.97293e-05	2.12648e-05	TRUE	0.861681
rs13202116	HIP	ADK	Fenland	3.96458e-05	0.00162971	FALSE	0.000445791
rs10274928	HIP	ADK	Fenland	3.95267e-05	6.54655e-05	FALSE	0.852598
rs2616559	HIP	ADK	Fenland	3.92778e-05	8.34875e-06	TRUE	0.727932
rs72799705	HIP	ADK	Fenland	3.92154e-05	0.000198536	FALSE	0.420079
rs459094	HIP	ADK	Fenland	3.91069e-05	8.36377e-05	FALSE	0.765826
rs699947	HIP	ADK	Fenland	3.88645e-05	4.60666e-05	FALSE	0.954574
rs67641990	HIP	ADK	Fenland	3.86795e-05	6.4152e-05	FALSE	0.853716
rs12040949	HIP	ADK	Fenland	3.81291e-05	1.87265e-05	TRUE	0.849096
rs75686861	HIP	ADK	Fenland	3.79934e-05	4.06816e-06	TRUE	0.669315
rs55876294	HIP	ADK	Fenland	3.77486e-05	4.62522e-05	FALSE	0.946059
rs4073717	HIP	ADK	Fenland	3.76621e-05	0.000147567	FALSE	0.555904
rs2836949	HIP	ADK	Fenland	3.71179e-05	0.000164762	FALSE	0.487327
rs62233158	HIP	ADK	Fenland	3.64584e-05	4.62056e-05	FALSE	0.93766
rs3020418	HIP	ADK	Fenland	3.64167e-05	0.00027474	FALSE	0.277607
rs10512382	HIP	ADK	Fenland	3.60107e-05	4.31113e-05	FALSE	0.953594
rs13165509	HIP	ADK	Fenland	3.57546e-05	7.24108e-05	FALSE	0.794427
rs3740129	HIP	ADK	Fenland	3.55509e-05	5.2306e-06	TRUE	0.705037
rs11631921	HIP	ADK	Fenland	3.53771e-05	3.39553e-05	TRUE	0.990078
rs17677724	HIP	ADK	Fenland	3.50719e-05	2.65323e-06	TRUE	0.658372
rs837771	HIP	ADK	Fenland	3.49477e-05	3.40777e-05	TRUE	0.993915
rs2119260	HIP	ADK	Fenland	3.44685e-05	0.000281932	FALSE	0.260688
rs8062183	HIP	ADK	Fenland	3.43549e-05	1.38174e-07	TRUE	0.571824
rs1681630	HIP	ADK	Fenland	3.40848e-05	0.000230291	FALSE	0.336189
rs3824488	HIP	ADK	Fenland	3.3673e-05	7.79625e-05	FALSE	0.755239
rs2731565	HIP	ADK	Fenland	3.32698e-05	0.000468089	FALSE	0.102157
rs34811474	HIP	ADK	Fenland	3.31307e-05	6.20821e-05	FALSE	0.826897
rs12054763	HIP	ADK	Fenland	3.2944e-05	0.000279452	FALSE	0.258196
rs9919834	HIP	ADK	Fenland	3.27862e-05	4.85307e-06	TRUE	0.716733
rs9986685	HIP	ADK	Fenland	3.23407e-05	3.24641e-05	FALSE	0.99911
rs820780	HIP	ADK	Fenland	3.22459e-05	0.000197764	FALSE	0.387824
rs75495843	HIP	ADK	Fenland	3.14898e-05	7.3896e-05	FALSE	0.758536
rs62247127	HIP	ADK	Fenland	3.14532e-05	6.07992e-05	FALSE	0.821623
rs6020421	HIP	ADK	Fenland	3.12947e-05	1.06681e-06	TRUE	0.638523
rs8081271	HIP	ADK	Fenland	3.12893e-05	0.000238609	FALSE	0.310159
rs12530805	HIP	ADK	Fenland	3.12369e-05	1.92821e-06	TRUE	0.665308
rs7899657	HIP	ADK	Fenland	3.1123e-05	3.77402e-05	FALSE	0.953638
rs13030665	HIP	ADK	Fenland	3.10178e-05	1.4149e-06	TRUE	0.651933
rs76457470	HIP	ADK	Fenland	3.04622e-05	3.96794e-05	FALSE	0.93598
rs13264164	HIP	ADK	Fenland	3.03774e-05	0.000123763	FALSE	0.563165
rs7947456	HIP	ADK	Fenland	3.02009e-05	4.11956e-05	FALSE	0.924279
rs71396157	HIP	ADK	Fenland	3.01302e-05	0.000119009	FALSE	0.576682
rs112635299	HIP	ADK	Fenland	2.9921e-05	1.59576e-05	TRUE	0.879232
rs941123	HIP	ADK	Fenland	2.97706e-05	8.136e-05	FALSE	0.713588
rs12197849	HIP	ADK	Fenland	2.96288e-05	0.000139512	FALSE	0.511883
rs1867898	HIP	ADK	Fenland	2.9567e-05	8.242e-05	FALSE	0.707662
rs860072	HIP	ADK	Fenland	2.91411e-05	6.32741e-05	FALSE	0.792339
rs2380147	HIP	ADK	Fenland	2.91277e-05	9.20953e-05	FALSE	0.665353
rs2071358	HIP	ADK	Fenland	2.90825e-05	1.77853e-05	TRUE	0.903635
rs2638281	HIP	ADK	Fenland	2.8829e-05	0.000558968	FALSE	0.0597857
rs1977810	HIP	ADK	Fenland	2.86808e-05	0.00038026	FALSE	0.145118
rs146011609	HIP	ADK	Fenland	2.86496e-05	4.34201e-05	FALSE	0.898634
rs56201652	HIP	ADK	Fenland	2.85278e-05	1.5775e-07	TRUE	0.61063
rs8067737	HIP	ADK	Fenland	2.84449e-05	4.3116e-05	FALSE	0.898957
rs62407804	HIP	ADK	Fenland	2.8181e-05	8.99617e-06	TRUE	0.812017
rs2032234	HIP	ADK	Fenland	2.80855e-05	2.70821e-07	TRUE	0.622577
rs12146350	HIP	ADK	Fenland	2.8032e-05	6.15872e-05	FALSE	0.792579
rs116346582	HIP	ADK	Fenland	2.77984e-05	1.42246e-05	TRUE	0.877156
rs13084180	HIP	ADK	Fenland	2.77412e-05	3.45223e-05	FALSE	0.950023
rs2378792	HIP	ADK	Fenland	2.76023e-05	2.55075e-05	TRUE	0.983296
rs2669046	HIP	ADK	Fenland	2.75786e-05	0.000191454	FALSE	0.376559
rs4734233	HIP	ADK	Fenland	2.73402e-05	0.000149279	FALSE	0.471612
rs2971811	HIP	ADK	Fenland	2.73123e-05	2.47446e-05	TRUE	0.979317
rs9613640	HIP	ADK	Fenland	2.69634e-05	0.000126879	FALSE	0.531756
rs4566248	HIP	ADK	Fenland	2.65842e-05	1.48751e-05	TRUE	0.900308
rs2836463	HIP	ADK	Fenland	2.65291e-05	1.70937e-05	TRUE	0.920694
rs4842699	HIP	ADK	Fenland	2.64306e-05	0.000300494	FALSE	0.209125
rs1749850	HIP	ADK	Fenland	2.63014e-05	4.30752e-05	FALSE	0.882532
rs7170658	HIP	ADK	Fenland	2.61691e-05	7.39322e-05	FALSE	0.719816
rs4794665	HIP	PSMB4	Fenland	5.84647e-05	1.60722e-05	TRUE	0.707957
rs1511	HIP	PSMB4	Fenland	5.84647e-05	0.000206019	FALSE	0.489665
rs6117282	HIP	PSMB4	Fenland	5.57132e-05	4.24192e-05	TRUE	0.921965
rs1894533	HIP	PSMB4	Fenland	5.491e-05	3.3626e-07	TRUE	0.481777
rs13107325	HIP	PSMB4	Fenland	5.36223e-05	3.87299e-05	TRUE	0.909849
rs9992682	HIP	PSMB4	Fenland	5.30334e-05	0.000144736	FALSE	0.624801
rs79514988	HIP	PSMB4	Fenland	5.29636e-05	5.19777e-06	TRUE	0.606748
rs765143	HIP	PSMB4	Fenland	5.27701e-05	0.000290798	FALSE	0.313333
rs4252548	HIP	PSMB4	Fenland	5.22942e-05	7.53319e-05	FALSE	0.881453
rs12866004	HIP	PSMB4	Fenland	5.22043e-05	0.000159936	FALSE	0.576581
rs12191808	HIP	PSMB4	Fenland	5.08544e-05	0.00037865	FALSE	0.20414
rs12131794	HIP	PSMB4	Fenland	5.01625e-05	6.92317e-07	TRUE	0.519746
rs72827088	HIP	PSMB4	Fenland	4.72229e-05	0.000251225	FALSE	0.355085
rs3780325	HIP	PSMB4	Fenland	4.6643e-05	1.09004e-05	TRUE	0.716343
rs887088	HIP	PSMB4	Fenland	4.61016e-05	0.000388566	FALSE	0.18316
rs9362113	HIP	PSMB4	Fenland	4.58219e-05	1.72038e-06	TRUE	0.574066
rs17120227	HIP	PSMB4	Fenland	4.53013e-05	5.44745e-05	FALSE	0.94662
rs56131196	HIP	PSMB4	Fenland	4.47311e-05	8.52801e-05	FALSE	0.793102
rs35997606	HIP	PSMB4	Fenland	4.44855e-05	8.1203e-05	FALSE	0.809428
rs1363609	HIP	PSMB4	Fenland	4.42524e-05	1.25561e-06	TRUE	0.568875
rs509236	HIP	PSMB4	Fenland	4.36416e-05	1.16073e-05	TRUE	0.741785
rs16922958	HIP	PSMB4	Fenland	4.17684e-05	0.000192115	FALSE	0.446087
rs876531	HIP	PSMB4	Fenland	4.10747e-05	2.40331e-07	TRUE	0.54215
rs9436635	HIP	PSMB4	Fenland	4.06162e-05	8.31864e-06	TRUE	0.719356
rs6501201	HIP	PSMB4	Fenland	3.99818e-05	1.4394e-06	TRUE	0.59774
rs11001788	HIP	PSMB4	Fenland	3.97726e-05	1.47994e-06	TRUE	0.600126
rs34092280	HIP	PSMB4	Fenland	3.97293e-05	3.17581e-05	TRUE	0.945176
rs13202116	HIP	PSMB4	Fenland	3.96458e-05	9.20675e-05	FALSE	0.734047
rs10274928	HIP	PSMB4	Fenland	3.95267e-05	0.000217443	FALSE	0.383608
rs2616559	HIP	PSMB4	Fenland	3.92778e-05	4.3738e-06	TRUE	0.667146
rs72799705	HIP	PSMB4	Fenland	3.92154e-05	0.000244962	FALSE	0.333504
rs459094	HIP	PSMB4	Fenland	3.91069e-05	0.000124341	FALSE	0.613981
rs699947	HIP	PSMB4	Fenland	3.88645e-05	0.000122427	FALSE	0.618821
rs67641990	HIP	PSMB4	Fenland	3.86795e-05	0.000225967	FALSE	0.36402
rs12040949	HIP	PSMB4	Fenland	3.81291e-05	1.87929e-06	TRUE	0.620768
rs75686861	HIP	PSMB4	Fenland	3.79934e-05	0.000112072	FALSE	0.648749
rs55876294	HIP	PSMB4	Fenland	3.77486e-05	0.000233818	FALSE	0.346112
rs4073717	HIP	PSMB4	Fenland	3.76621e-05	1.35062e-05	TRUE	0.809401
rs2836949	HIP	PSMB4	Fenland	3.71179e-05	1.7706e-06	TRUE	0.62384
rs62233158	HIP	PSMB4	Fenland	3.64584e-05	3.78254e-07	TRUE	0.576492
rs3020418	HIP	PSMB4	Fenland	3.64167e-05	5.30911e-06	TRUE	0.70083
rs10512382	HIP	PSMB4	Fenland	3.60107e-05	3.71225e-05	FALSE	0.992445
rs13165509	HIP	PSMB4	Fenland	3.57546e-05	0.000478317	FALSE	0.101646
rs3740129	HIP	PSMB4	Fenland	3.55509e-05	3.34615e-05	TRUE	0.985384
rs11631921	HIP	PSMB4	Fenland	3.53771e-05	0.000151279	FALSE	0.512982
rs17677724	HIP	PSMB4	Fenland	3.50719e-05	0.000344135	FALSE	0.193321
rs837771	HIP	PSMB4	Fenland	3.49477e-05	0.000131344	FALSE	0.567653
rs2119260	HIP	PSMB4	Fenland	3.44685e-05	7.20617e-05	FALSE	0.787446
rs8062183	HIP	PSMB4	Fenland	3.43549e-05	1.52761e-05	TRUE	0.840602
rs1681630	HIP	PSMB4	Fenland	3.40848e-05	6.12583e-05	FALSE	0.837724
rs3824488	HIP	PSMB4	Fenland	3.3673e-05	1.57975e-05	TRUE	0.850649
rs2731565	HIP	PSMB4	Fenland	3.32698e-05	5.25379e-05	FALSE	0.878825
rs34811474	HIP	PSMB4	Fenland	3.31307e-05	0.000158567	FALSE	0.481352
rs12054763	HIP	PSMB4	Fenland	3.2944e-05	6.85132e-06	TRUE	0.747791
rs9919834	HIP	PSMB4	Fenland	3.27862e-05	1.39852e-05	TRUE	0.837913
rs9986685	HIP	PSMB4	Fenland	3.23407e-05	0.0001522	FALSE	0.493388
rs820780	HIP	PSMB4	Fenland	3.22459e-05	0.000243348	FALSE	0.306841
rs75495843	HIP	PSMB4	Fenland	3.14898e-05	0.000226632	FALSE	0.330754
rs62247127	HIP	PSMB4	Fenland	3.14532e-05	6.05865e-05	FALSE	0.822717
rs6020421	HIP	PSMB4	Fenland	3.12947e-05	9.61325e-07	TRUE	0.634673
rs8081271	HIP	PSMB4	Fenland	3.12893e-05	5.95612e-05	FALSE	0.826848
rs12530805	HIP	PSMB4	Fenland	3.12369e-05	2.2592e-07	TRUE	0.598434
rs7899657	HIP	PSMB4	Fenland	3.1123e-05	6.91346e-06	TRUE	0.761308
rs13030665	HIP	PSMB4	Fenland	3.10178e-05	3.26503e-05	FALSE	0.988111
rs76457470	HIP	PSMB4	Fenland	3.04622e-05	8.74313e-06	TRUE	0.791858
rs13264164	HIP	PSMB4	Fenland	3.03774e-05	4.10561e-07	TRUE	0.61592
rs7947456	HIP	PSMB4	Fenland	3.02009e-05	0.000178897	FALSE	0.417026
rs71396157	HIP	PSMB4	Fenland	3.01302e-05	1.59157e-05	TRUE	0.877255
rs112635299	HIP	PSMB4	Fenland	2.9921e-05	1.92003e-05	TRUE	0.910765
rs941123	HIP	PSMB4	Fenland	2.97706e-05	0.000121213	FALSE	0.567336
rs12197849	HIP	PSMB4	Fenland	2.96288e-05	4.62794e-05	FALSE	0.888633
rs1867898	HIP	PSMB4	Fenland	2.9567e-05	3.64009e-05	FALSE	0.951074
rs860072	HIP	PSMB4	Fenland	2.91411e-05	1.09932e-05	TRUE	0.830163
rs2380147	HIP	PSMB4	Fenland	2.91277e-05	2.03417e-07	TRUE	0.610484
rs2071358	HIP	PSMB4	Fenland	2.90825e-05	0.000145588	FALSE	0.491888
rs2638281	HIP	PSMB4	Fenland	2.8829e-05	0.000174492	FALSE	0.419364
rs1977810	HIP	PSMB4	Fenland	2.86808e-05	7.41149e-05	FALSE	0.737555
rs146011609	HIP	PSMB4	Fenland	2.86496e-05	5.38936e-05	FALSE	0.837713
rs56201652	HIP	PSMB4	Fenland	2.85278e-05	1.59606e-06	TRUE	0.674509
rs8067737	HIP	PSMB4	Fenland	2.84449e-05	0.000170203	FALSE	0.426965
rs62407804	HIP	PSMB4	Fenland	2.8181e-05	0.000192885	FALSE	0.376861
rs2032234	HIP	PSMB4	Fenland	2.80855e-05	0.000211142	FALSE	0.341708
rs12146350	HIP	PSMB4	Fenland	2.8032e-05	1.90623e-06	TRUE	0.686886
rs116346582	HIP	PSMB4	Fenland	2.77984e-05	6.1125e-06	TRUE	0.773057
rs13084180	HIP	PSMB4	Fenland	2.77412e-05	0.000234241	FALSE	0.301181
rs2378792	HIP	PSMB4	Fenland	2.76023e-05	4.02483e-05	FALSE	0.910587
rs2669046	HIP	PSMB4	Fenland	2.75786e-05	0.000103111	FALSE	0.613584
rs4734233	HIP	PSMB4	Fenland	2.73402e-05	2.05791e-05	TRUE	0.943154
rs2971811	HIP	PSMB4	Fenland	2.73123e-05	3.30008e-05	FALSE	0.957412
rs9613640	HIP	PSMB4	Fenland	2.69634e-05	5.38792e-07	TRUE	0.6461
rs4566248	HIP	PSMB4	Fenland	2.65842e-05	0.000191891	FALSE	0.401681
rs2836463	HIP	PSMB4	Fenland	2.65291e-05	1.93176e-05	TRUE	0.940998
rs4842699	HIP	PSMB4	Fenland	2.64306e-05	7.84756e-08	TRUE	0.616637
rs1749850	HIP	PSMB4	Fenland	2.63014e-05	3.6834e-06	TRUE	0.741007
rs7170658	HIP	PSMB4	Fenland	2.61691e-05	3.32987e-06	TRUE	0.734674
rs4794665	HIP	PCSK7	Fenland	5.84647e-05	4.43903e-05	TRUE	0.919308
rs1511	HIP	PCSK7	Fenland	5.84647e-05	1.90092e-05	TRUE	0.735018
rs6117282	HIP	PCSK7	Fenland	5.57132e-05	6.20103e-05	FALSE	0.966274
rs1894533	HIP	PCSK7	Fenland	5.491e-05	0.000156019	FALSE	0.600768
rs13107325	HIP	PCSK7	Fenland	5.36223e-05	1.82362e-05	TRUE	0.753244
rs9992682	HIP	PCSK7	Fenland	5.30334e-05	7.61262e-07	TRUE	0.509154
rs79514988	HIP	PCSK7	Fenland	5.29636e-05	1.40205e-05	TRUE	0.71594
rs765143	HIP	PCSK7	Fenland	5.27701e-05	6.15948e-05	FALSE	0.952043
rs4252548	HIP	PCSK7	Fenland	5.22942e-05	2.56378e-05	TRUE	0.823305
rs12866004	HIP	PCSK7	Fenland	5.22043e-05	6.34006e-05	FALSE	0.939477
rs12191808	HIP	PCSK7	Fenland	5.08544e-05	0.000260124	FALSE	0.354069
rs12131794	HIP	PCSK7	Fenland	5.01625e-05	0.000118913	FALSE	0.693824
rs72827088	HIP	PCSK7	Fenland	4.72229e-05	1.01551e-05	TRUE	0.704287
rs3780325	HIP	PCSK7	Fenland	4.6643e-05	7.54401e-05	FALSE	0.848398
rs887088	HIP	PCSK7	Fenland	4.61016e-05	1.66155e-05	TRUE	0.779879
rs9362113	HIP	PCSK7	Fenland	4.58219e-05	4.39712e-05	TRUE	0.988651
rs17120227	HIP	PCSK7	Fenland	4.53013e-05	9.27449e-05	FALSE	0.765197
rs56131196	HIP	PCSK7	Fenland	4.47311e-05	3.38801e-05	TRUE	0.92881
rs35997606	HIP	PCSK7	Fenland	4.44855e-05	0.000215994	FALSE	0.408361
rs1363609	HIP	PCSK7	Fenland	4.42524e-05	0.000141208	FALSE	0.590051
rs509236	HIP	PCSK7	Fenland	4.36416e-05	0.000103258	FALSE	0.714224
rs16922958	HIP	PCSK7	Fenland	4.17684e-05	9.89379e-05	FALSE	0.719726
rs876531	HIP	PCSK7	Fenland	4.10747e-05	0.000257093	FALSE	0.321487
rs9436635	HIP	PCSK7	Fenland	4.06162e-05	5.69338e-05	FALSE	0.903893
rs6501201	HIP	PCSK7	Fenland	3.99818e-05	0.000118573	FALSE	0.638157
rs11001788	HIP	PCSK7	Fenland	3.97726e-05	4.76559e-07	TRUE	0.562987
rs34092280	HIP	PCSK7	Fenland	3.97293e-05	0.000327175	FALSE	0.224789
rs13202116	HIP	PCSK7	Fenland	3.96458e-05	1.16352e-05	TRUE	0.766334
rs10274928	HIP	PCSK7	Fenland	3.95267e-05	6.13714e-05	FALSE	0.873412
rs2616559	HIP	PCSK7	Fenland	3.92778e-05	0.000415823	FALSE	0.145686
rs72799705	HIP	PCSK7	Fenland	3.92154e-05	1.96886e-05	TRUE	0.850907
rs459094	HIP	PCSK7	Fenland	3.91069e-05	0.0001726	FALSE	0.478289
rs699947	HIP	PCSK7	Fenland	3.88645e-05	0.00018111	FALSE	0.456867
rs67641990	HIP	PCSK7	Fenland	3.86795e-05	3.66801e-05	TRUE	0.986616
rs12040949	HIP	PCSK7	Fenland	3.81291e-05	2.59459e-06	TRUE	0.638315
rs75686861	HIP	PCSK7	Fenland	3.79934e-05	2.49607e-05	TRUE	0.904267
rs55876294	HIP	PCSK7	Fenland	3.77486e-05	2.06223e-05	TRUE	0.868885
rs4073717	HIP	PCSK7	Fenland	3.76621e-05	1.67192e-05	TRUE	0.840969
rs2836949	HIP	PCSK7	Fenland	3.71179e-05	0.000166027	FALSE	0.484158
rs62233158	HIP	PCSK7	Fenland	3.64584e-05	0.000315176	FALSE	0.227548
rs3020418	HIP	PCSK7	Fenland	3.64167e-05	0.00020823	FALSE	0.387184
rs10512382	HIP	PCSK7	Fenland	3.60107e-05	1.78403e-05	TRUE	0.854778
rs13165509	HIP	PCSK7	Fenland	3.57546e-05	2.34764e-06	TRUE	0.646933
rs3740129	HIP	PCSK7	Fenland	3.55509e-05	3.93717e-05	FALSE	0.974347
rs11631921	HIP	PCSK7	Fenland	3.53771e-05	1.49447e-05	TRUE	0.830212
rs17677724	HIP	PCSK7	Fenland	3.50719e-05	3.6885e-05	FALSE	0.987579
rs837771	HIP	PCSK7	Fenland	3.49477e-05	9.09713e-05	FALSE	0.708791
rs2119260	HIP	PCSK7	Fenland	3.44685e-05	2.4989e-05	TRUE	0.928432
rs8062183	HIP	PCSK7	Fenland	3.43549e-05	2.79334e-06	TRUE	0.666088
rs1681630	HIP	PCSK7	Fenland	3.40848e-05	1.51605e-05	TRUE	0.841267
rs3824488	HIP	PCSK7	Fenland	3.3673e-05	0.000424684	FALSE	0.127252
rs2731565	HIP	PCSK7	Fenland	3.32698e-05	1.87929e-06	TRUE	0.650651
rs34811474	HIP	PCSK7	Fenland	3.31307e-05	0.000130068	FALSE	0.560698
rs12054763	HIP	PCSK7	Fenland	3.2944e-05	0.000162514	FALSE	0.47039
rs9919834	HIP	PCSK7	Fenland	3.27862e-05	1.46607e-05	TRUE	0.845102
rs9986685	HIP	PCSK7	Fenland	3.23407e-05	0.000313848	FALSE	0.215341
rs820780	HIP	PCSK7	Fenland	3.22459e-05	7.77531e-05	FALSE	0.746453
rs75495843	HIP	PCSK7	Fenland	3.14898e-05	2.23989e-06	TRUE	0.671715
rs62247127	HIP	PCSK7	Fenland	3.14532e-05	0.000316058	FALSE	0.210017
rs6020421	HIP	PCSK7	Fenland	3.12947e-05	1.85017e-06	TRUE	0.662799
rs8081271	HIP	PCSK7	Fenland	3.12893e-05	3.73621e-06	TRUE	0.706159
rs12530805	HIP	PCSK7	Fenland	3.12369e-05	7.0939e-05	FALSE	0.770414
rs7899657	HIP	PCSK7	Fenland	3.1123e-05	1.90096e-07	TRUE	0.596353
rs13030665	HIP	PCSK7	Fenland	3.10178e-05	0.000155664	FALSE	0.476827
rs76457470	HIP	PCSK7	Fenland	3.04622e-05	0.000376736	FALSE	0.15249
rs13264164	HIP	PCSK7	Fenland	3.03774e-05	8.11631e-05	FALSE	0.718684
rs7947456	HIP	PCSK7	Fenland	3.02009e-05	3.61616e-05	FALSE	0.95746
rs71396157	HIP	PCSK7	Fenland	3.01302e-05	4.30076e-05	FALSE	0.912338
rs112635299	HIP	PCSK7	Fenland	2.9921e-05	3.75671e-05	FALSE	0.945872
rs941123	HIP	PCSK7	Fenland	2.97706e-05	1.19138e-05	TRUE	0.836437
rs12197849	HIP	PCSK7	Fenland	2.96288e-05	0.000139657	FALSE	0.511477
rs1867898	HIP	PCSK7	Fenland	2.9567e-05	0.000265567	FALSE	0.263373
rs860072	HIP	PCSK7	Fenland	2.91411e-05	1.87265e-05	TRUE	0.912183
rs2380147	HIP	PCSK7	Fenland	2.91277e-05	0.000487758	FALSE	0.0856051
rs2071358	HIP	PCSK7	Fenland	2.90825e-05	2.04101e-05	TRUE	0.928189
rs2638281	HIP	PCSK7	Fenland	2.8829e-05	5.89002e-05	FALSE	0.812318
rs1977810	HIP	PCSK7	Fenland	2.86808e-05	1.42532e-06	TRUE	0.668216
rs146011609	HIP	PCSK7	Fenland	2.86496e-05	0.000281188	FALSE	0.239643
rs56201652	HIP	PCSK7	Fenland	2.85278e-05	8.48839e-05	FALSE	0.69004
rs8067737	HIP	PCSK7	Fenland	2.84449e-05	0.000195403	FALSE	0.373225
rs62407804	HIP	PCSK7	Fenland	2.8181e-05	6.238e-06	TRUE	0.772198
rs2032234	HIP	PCSK7	Fenland	2.80855e-05	5.62607e-05	FALSE	0.820657
rs12146350	HIP	PCSK7	Fenland	2.8032e-05	2.50863e-05	TRUE	0.97651
rs116346582	HIP	PCSK7	Fenland	2.77984e-05	3.8257e-06	TRUE	0.73268
rs13084180	HIP	PCSK7	Fenland	2.77412e-05	7.95086e-05	FALSE	0.706991
rs2378792	HIP	PCSK7	Fenland	2.76023e-05	8.87088e-06	TRUE	0.81472
rs2669046	HIP	PCSK7	Fenland	2.75786e-05	7.25718e-05	FALSE	0.736482
rs4734233	HIP	PCSK7	Fenland	2.73402e-05	3.64865e-07	TRUE	0.633863
rs2971811	HIP	PCSK7	Fenland	2.73123e-05	3.60695e-05	FALSE	0.936
rs9613640	HIP	PCSK7	Fenland	2.69634e-05	1.55514e-08	TRUE	0.601713
rs4566248	HIP	PCSK7	Fenland	2.65842e-05	0.000160579	FALSE	0.468588
rs2836463	HIP	PCSK7	Fenland	2.65291e-05	0.000218967	FALSE	0.344546
rs4842699	HIP	PCSK7	Fenland	2.64306e-05	4.61262e-08	TRUE	0.611906
rs1749850	HIP	PCSK7	Fenland	2.63014e-05	1.7657e-07	TRUE	0.627746
rs7170658	HIP	PCSK7	Fenland	2.61691e-05	2.10162e-06	TRUE	0.705769
rs4794665	HIP	TREML1	Fenland	5.84647e-05	0.000180599	FALSE	0.550759
rs1511	HIP	TREML1	Fenland	5.84647e-05	0.000275853	FALSE	0.355912
rs6117282	HIP	TREML1	Fenland	5.57132e-05	0.000148161	FALSE	0.627736
rs1894533	HIP	TREML1	Fenland	5.491e-05	4.81921e-05	TRUE	0.96155
rs13107325	HIP	TREML1	Fenland	5.36223e-05	9.64214e-05	FALSE	0.797063
rs9992682	HIP	TREML1	Fenland	5.30334e-05	7.79681e-05	FALSE	0.873362
rs79514988	HIP	TREML1	Fenland	5.29636e-05	3.35035e-05	TRUE	0.878086
rs765143	HIP	TREML1	Fenland	5.27701e-05	6.70407e-05	FALSE	0.924221
rs4252548	HIP	TREML1	Fenland	5.22942e-05	0.00015123	FALSE	0.601812
rs12866004	HIP	TREML1	Fenland	5.22043e-05	4.82809e-07	TRUE	0.501223
rs12191808	HIP	TREML1	Fenland	5.08544e-05	8.77862e-06	TRUE	0.667704
rs12131794	HIP	TREML1	Fenland	5.01625e-05	0.000191922	FALSE	0.485543
rs72827088	HIP	TREML1	Fenland	4.72229e-05	7.18513e-05	FALSE	0.868734
rs3780325	HIP	TREML1	Fenland	4.6643e-05	1.4554e-05	TRUE	0.756199
rs887088	HIP	TREML1	Fenland	4.61016e-05	1.95711e-05	TRUE	0.807489
rs9362113	HIP	TREML1	Fenland	4.58219e-05	8.10961e-05	FALSE	0.817851
rs17120227	HIP	TREML1	Fenland	4.53013e-05	1.96189e-08	TRUE	0.497291
rs56131196	HIP	TREML1	Fenland	4.47311e-05	1.01355e-05	TRUE	0.718152
rs35997606	HIP	TREML1	Fenland	4.44855e-05	4.95787e-05	FALSE	0.969482
rs1363609	HIP	TREML1	Fenland	4.42524e-05	9.62701e-05	FALSE	0.74487
rs509236	HIP	TREML1	Fenland	4.36416e-05	0	TRUE	0.496273
rs16922958	HIP	TREML1	Fenland	4.17684e-05	7.93423e-05	FALSE	0.801213
rs876531	HIP	TREML1	Fenland	4.10747e-05	7.98086e-06	TRUE	0.712047
rs9436635	HIP	TREML1	Fenland	4.06162e-05	9.33968e-05	FALSE	0.734634
rs6501201	HIP	TREML1	Fenland	3.99818e-05	5.48639e-05	FALSE	0.911114
rs11001788	HIP	TREML1	Fenland	3.97726e-05	9.92216e-06	TRUE	0.745106
rs34092280	HIP	TREML1	Fenland	3.97293e-05	3.0719e-05	TRUE	0.937557
rs13202116	HIP	TREML1	Fenland	3.96458e-05	0.000130442	FALSE	0.597626
rs10274928	HIP	TREML1	Fenland	3.95267e-05	0.000138721	FALSE	0.5717
rs2616559	HIP	TREML1	Fenland	3.92778e-05	0.000152252	FALSE	0.53172
rs72799705	HIP	TREML1	Fenland	3.92154e-05	4.2597e-05	FALSE	0.978274
rs459094	HIP	TREML1	Fenland	3.91069e-05	0.000248916	FALSE	0.326626
rs699947	HIP	TREML1	Fenland	3.88645e-05	0.000334357	FALSE	0.21448
rs67641990	HIP	TREML1	Fenland	3.86795e-05	0.000174137	FALSE	0.472389
rs12040949	HIP	TREML1	Fenland	3.81291e-05	1.11733e-05	TRUE	0.770522
rs75686861	HIP	TREML1	Fenland	3.79934e-05	3.52163e-05	TRUE	0.981139
rs55876294	HIP	TREML1	Fenland	3.77486e-05	3.11654e-05	TRUE	0.953894
rs4073717	HIP	TREML1	Fenland	3.76621e-05	3.51745e-06	TRUE	0.676306
rs2836949	HIP	TREML1	Fenland	3.71179e-05	3.02647e-05	TRUE	0.951456
rs62233158	HIP	TREML1	Fenland	3.64584e-05	6.75193e-05	FALSE	0.822434
rs3020418	HIP	TREML1	Fenland	3.64167e-05	4.11096e-08	TRUE	0.548094
rs10512382	HIP	TREML1	Fenland	3.60107e-05	1.08328e-06	TRUE	0.609466
rs13165509	HIP	TREML1	Fenland	3.57546e-05	6.03448e-05	FALSE	0.853841
rs3740129	HIP	TREML1	Fenland	3.55509e-05	6.77048e-06	TRUE	0.729274
rs11631921	HIP	TREML1	Fenland	3.53771e-05	3.79041e-05	FALSE	0.982846
rs17677724	HIP	TREML1	Fenland	3.50719e-05	9.33968e-05	FALSE	0.699934
rs837771	HIP	TREML1	Fenland	3.49477e-05	0.000177432	FALSE	0.445415
rs2119260	HIP	TREML1	Fenland	3.44685e-05	9.60841e-05	FALSE	0.685553
rs8062183	HIP	TREML1	Fenland	3.43549e-05	7.42261e-05	FALSE	0.776671
rs1681630	HIP	TREML1	Fenland	3.40848e-05	8.12733e-05	FALSE	0.743513
rs3824488	HIP	TREML1	Fenland	3.3673e-05	0.000399613	FALSE	0.143904
rs2731565	HIP	TREML1	Fenland	3.32698e-05	3.23203e-07	TRUE	0.59231
rs34811474	HIP	TREML1	Fenland	3.31307e-05	1.33605e-05	TRUE	0.828711
rs12054763	HIP	TREML1	Fenland	3.2944e-05	0.000149378	FALSE	0.504351
rs9919834	HIP	TREML1	Fenland	3.27862e-05	1.76393e-05	TRUE	0.875115
rs9986685	HIP	TREML1	Fenland	3.23407e-05	4.37253e-05	FALSE	0.924052
rs820780	HIP	TREML1	Fenland	3.22459e-05	2.6618e-05	TRUE	0.957348
rs75495843	HIP	TREML1	Fenland	3.14898e-05	0.000428252	FALSE	0.120272
rs62247127	HIP	TREML1	Fenland	3.14532e-05	2.72595e-05	TRUE	0.968186
rs6020421	HIP	TREML1	Fenland	3.12947e-05	0.000179041	FALSE	0.42256
rs8081271	HIP	TREML1	Fenland	3.12893e-05	7.83777e-07	TRUE	0.627739
rs12530805	HIP	TREML1	Fenland	3.12369e-05	3.12091e-09	TRUE	0.568778
rs7899657	HIP	TREML1	Fenland	3.1123e-05	0.00132822	FALSE	0.00147034
rs13030665	HIP	TREML1	Fenland	3.10178e-05	0.00015279	FALSE	0.484242
rs76457470	HIP	TREML1	Fenland	3.04622e-05	4.46194e-06	TRUE	0.72568
rs13264164	HIP	TREML1	Fenland	3.03774e-05	0.000206043	FALSE	0.362411
rs7947456	HIP	TREML1	Fenland	3.02009e-05	4.88338e-05	FALSE	0.877827
rs71396157	HIP	TREML1	Fenland	3.01302e-05	4.07467e-05	FALSE	0.926621
rs112635299	HIP	TREML1	Fenland	2.9921e-05	0.000264065	FALSE	0.266845
rs941123	HIP	TREML1	Fenland	2.97706e-05	0.000139342	FALSE	0.513224
rs12197849	HIP	TREML1	Fenland	2.96288e-05	0.000115575	FALSE	0.584633
rs1867898	HIP	TREML1	Fenland	2.9567e-05	1.70169e-07	TRUE	0.604791
rs860072	HIP	TREML1	Fenland	2.91411e-05	7.94791e-05	FALSE	0.717193
rs2380147	HIP	TREML1	Fenland	2.91277e-05	1.61248e-05	TRUE	0.886862
rs2071358	HIP	TREML1	Fenland	2.90825e-05	1.77217e-05	TRUE	0.903019
rs2638281	HIP	TREML1	Fenland	2.8829e-05	1.39338e-06	TRUE	0.666173
rs1977810	HIP	TREML1	Fenland	2.86808e-05	7.60634e-05	FALSE	0.728837
rs146011609	HIP	TREML1	Fenland	2.86496e-05	1.12428e-05	TRUE	0.836847
rs56201652	HIP	TREML1	Fenland	2.85278e-05	0.000220877	FALSE	0.326774
rs8067737	HIP	TREML1	Fenland	2.84449e-05	6.76337e-05	FALSE	0.765924
rs62407804	HIP	TREML1	Fenland	2.8181e-05	4.6991e-05	FALSE	0.873457
rs2032234	HIP	TREML1	Fenland	2.80855e-05	2.99107e-05	FALSE	0.986073
rs12146350	HIP	TREML1	Fenland	2.8032e-05	2.62669e-05	TRUE	0.986081
rs116346582	HIP	TREML1	Fenland	2.77984e-05	3.70277e-05	FALSE	0.933301
rs13084180	HIP	TREML1	Fenland	2.77412e-05	0.000125671	FALSE	0.540451
rs2378792	HIP	TREML1	Fenland	2.76023e-05	6.30157e-06	TRUE	0.777521
rs2669046	HIP	TREML1	Fenland	2.75786e-05	8.70864e-08	TRUE	0.609731
rs4734233	HIP	TREML1	Fenland	2.73402e-05	5.26464e-06	TRUE	0.762498
rs2971811	HIP	TREML1	Fenland	2.73123e-05	1.84501e-05	TRUE	0.923633
rs9613640	HIP	TREML1	Fenland	2.69634e-05	7.44168e-05	FALSE	0.723589
rs4566248	HIP	TREML1	Fenland	2.65842e-05	2.63302e-05	TRUE	0.9981
rs2836463	HIP	TREML1	Fenland	2.65291e-05	0.000212473	FALSE	0.355717
rs4842699	HIP	TREML1	Fenland	2.64306e-05	0.000108317	FALSE	0.587533
rs1749850	HIP	TREML1	Fenland	2.63014e-05	8.92392e-07	TRUE	0.66655
rs7170658	HIP	TREML1	Fenland	2.61691e-05	3.2032e-06	TRUE	0.731957
rs4794665	HIP	ITIH3	Fenland	5.84647e-05	0.000224936	FALSE	0.448912
rs1511	HIP	ITIH3	Fenland	5.84647e-05	0.000186376	FALSE	0.536186
rs6117282	HIP	ITIH3	Fenland	5.57132e-05	3.83322e-05	TRUE	0.895703
rs1894533	HIP	ITIH3	Fenland	5.491e-05	2.01342e-05	TRUE	0.76338
rs13107325	HIP	ITIH3	Fenland	5.36223e-05	2.43136e-05	TRUE	0.805419
rs9992682	HIP	ITIH3	Fenland	5.30334e-05	2.84057e-05	TRUE	0.84061
rs79514988	HIP	ITIH3	Fenland	5.29636e-05	0.000656467	FALSE	0.0587882
rs765143	HIP	ITIH3	Fenland	5.27701e-05	2.74641e-05	TRUE	0.834899
rs4252548	HIP	ITIH3	Fenland	5.22942e-05	0.000114565	FALSE	0.720639
rs12866004	HIP	ITIH3	Fenland	5.22043e-05	0.000385947	FALSE	0.200761
rs12191808	HIP	ITIH3	Fenland	5.08544e-05	0.000307542	FALSE	0.283798
rs12131794	HIP	ITIH3	Fenland	5.01625e-05	2.17242e-05	TRUE	0.803046
rs72827088	HIP	ITIH3	Fenland	4.72229e-05	1.08555e-07	TRUE	0.500438
rs3780325	HIP	ITIH3	Fenland	4.6643e-05	8.7842e-06	TRUE	0.69053
rs887088	HIP	ITIH3	Fenland	4.61016e-05	0.000451879	FALSE	0.136143
rs9362113	HIP	ITIH3	Fenland	4.58219e-05	5.30781e-05	FALSE	0.957594
rs17120227	HIP	ITIH3	Fenland	4.53013e-05	3.21525e-05	TRUE	0.913041
rs56131196	HIP	ITIH3	Fenland	4.47311e-05	1.01312e-05	TRUE	0.7181
rs35997606	HIP	ITIH3	Fenland	4.44855e-05	5.27938e-05	FALSE	0.951038
rs1363609	HIP	ITIH3	Fenland	4.42524e-05	1.48281e-05	TRUE	0.772941
rs509236	HIP	ITIH3	Fenland	4.36416e-05	0.000183853	FALSE	0.473895
rs16922958	HIP	ITIH3	Fenland	4.17684e-05	4.73035e-05	FALSE	0.965915
rs876531	HIP	ITIH3	Fenland	4.10747e-05	9.12155e-06	TRUE	0.727082
rs9436635	HIP	ITIH3	Fenland	4.06162e-05	0.000163225	FALSE	0.509587
rs6501201	HIP	ITIH3	Fenland	3.99818e-05	1.87789e-06	TRUE	0.609994
rs11001788	HIP	ITIH3	Fenland	3.97726e-05	1.35179e-06	TRUE	0.596274
rs34092280	HIP	ITIH3	Fenland	3.97293e-05	0.000128507	FALSE	0.604194
rs13202116	HIP	ITIH3	Fenland	3.96458e-05	2.5196e-05	TRUE	0.89537
rs10274928	HIP	ITIH3	Fenland	3.95267e-05	0.000308439	FALSE	0.245477
rs2616559	HIP	ITIH3	Fenland	3.92778e-05	0.000221655	FALSE	0.374568
rs72799705	HIP	ITIH3	Fenland	3.92154e-05	0.000175503	FALSE	0.471836
rs459094	HIP	ITIH3	Fenland	3.91069e-05	2.17687e-07	TRUE	0.551177
rs699947	HIP	ITIH3	Fenland	3.88645e-05	9.12164e-08	TRUE	0.541236
rs67641990	HIP	ITIH3	Fenland	3.86795e-05	3.42593e-05	TRUE	0.969919
rs12040949	HIP	ITIH3	Fenland	3.81291e-05	5.22709e-05	FALSE	0.913476
rs75686861	HIP	ITIH3	Fenland	3.79934e-05	0.000643209	FALSE	0.0479647
rs55876294	HIP	ITIH3	Fenland	3.77486e-05	5.38792e-07	TRUE	0.577412
rs4073717	HIP	ITIH3	Fenland	3.76621e-05	1.11003e-06	TRUE	0.618461
rs2836949	HIP	ITIH3	Fenland	3.71179e-05	1.3688e-05	TRUE	0.805352
rs62233158	HIP	ITIH3	Fenland	3.64584e-05	0.000256351	FALSE	0.304317
rs3020418	HIP	ITIH3	Fenland	3.64167e-05	6.76545e-07	TRUE	0.591412
rs10512382	HIP	ITIH3	Fenland	3.60107e-05	6.59034e-06	TRUE	0.72361
rs13165509	HIP	ITIH3	Fenland	3.57546e-05	1.01122e-05	TRUE	0.773097
rs3740129	HIP	ITIH3	Fenland	3.55509e-05	0.000123178	FALSE	0.596808
rs11631921	HIP	ITIH3	Fenland	3.53771e-05	1.71558e-05	TRUE	0.852452
rs17677724	HIP	ITIH3	Fenland	3.50719e-05	0.000114905	FALSE	0.621242
rs837771	HIP	ITIH3	Fenland	3.49477e-05	4.4426e-09	TRUE	0.547193
rs2119260	HIP	ITIH3	Fenland	3.44685e-05	5.40717e-05	FALSE	0.878658
rs8062183	HIP	ITIH3	Fenland	3.43549e-05	2.91924e-05	TRUE	0.962353
rs1681630	HIP	ITIH3	Fenland	3.40848e-05	9.05883e-05	FALSE	0.704708
rs3824488	HIP	ITIH3	Fenland	3.3673e-05	8.57069e-05	FALSE	0.721961
rs2731565	HIP	ITIH3	Fenland	3.32698e-05	7.49075e-07	TRUE	0.613625
rs34811474	HIP	ITIH3	Fenland	3.31307e-05	1.93123e-06	TRUE	0.652944
rs12054763	HIP	ITIH3	Fenland	3.2944e-05	0.000174177	FALSE	0.4424
rs9919834	HIP	ITIH3	Fenland	3.27862e-05	0.000191546	FALSE	0.403303
rs9986685	HIP	ITIH3	Fenland	3.23407e-05	5.22709e-05	FALSE	0.873737
rs820780	HIP	ITIH3	Fenland	3.22459e-05	1.79568e-05	TRUE	0.882019
rs75495843	HIP	ITIH3	Fenland	3.14898e-05	0.000145118	FALSE	0.507477
rs62247127	HIP	ITIH3	Fenland	3.14532e-05	9.23162e-07	TRUE	0.632193
rs6020421	HIP	ITIH3	Fenland	3.12947e-05	1.64759e-06	TRUE	0.657084
rs8081271	HIP	ITIH3	Fenland	3.12893e-05	4.3465e-05	FALSE	0.918042
rs12530805	HIP	ITIH3	Fenland	3.12369e-05	0.000213427	FALSE	0.352856
rs7899657	HIP	ITIH3	Fenland	3.1123e-05	8.05437e-06	TRUE	0.777735
rs13030665	HIP	ITIH3	Fenland	3.10178e-05	6.88e-05	FALSE	0.778958
rs76457470	HIP	ITIH3	Fenland	3.04622e-05	6.51775e-05	FALSE	0.792517
rs13264164	HIP	ITIH3	Fenland	3.03774e-05	0.000121984	FALSE	0.568759
rs7947456	HIP	ITIH3	Fenland	3.02009e-05	7.67071e-05	FALSE	0.736842
rs71396157	HIP	ITIH3	Fenland	3.01302e-05	5.33511e-06	TRUE	0.743338
rs112635299	HIP	ITIH3	Fenland	2.9921e-05	7.75062e-05	FALSE	0.731332
rs941123	HIP	ITIH3	Fenland	2.97706e-05	1.23087e-05	TRUE	0.841003
rs12197849	HIP	ITIH3	Fenland	2.96288e-05	1.09825e-06	TRUE	0.65079
rs1867898	HIP	ITIH3	Fenland	2.9567e-05	3.67577e-05	FALSE	0.948655
rs860072	HIP	ITIH3	Fenland	2.91411e-05	3.08601e-05	FALSE	0.987104
rs2380147	HIP	ITIH3	Fenland	2.91277e-05	4.83441e-09	TRUE	0.583231
rs2071358	HIP	ITIH3	Fenland	2.90825e-05	1.40252e-05	TRUE	0.865241
rs2638281	HIP	ITIH3	Fenland	2.8829e-05	8.91037e-05	FALSE	0.675066
rs1977810	HIP	ITIH3	Fenland	2.86808e-05	0.000239804	FALSE	0.296761
rs146011609	HIP	ITIH3	Fenland	2.86496e-05	1.0271e-05	TRUE	0.824945
rs56201652	HIP	ITIH3	Fenland	2.85278e-05	9.6046e-05	FALSE	0.646043
rs8067737	HIP	ITIH3	Fenland	2.84449e-05	9.77678e-06	TRUE	0.820225
rs62407804	HIP	ITIH3	Fenland	2.8181e-05	0.000116808	FALSE	0.57113
rs2032234	HIP	ITIH3	Fenland	2.80855e-05	1.48253e-06	TRUE	0.674194
rs12146350	HIP	ITIH3	Fenland	2.8032e-05	0.000883532	FALSE	0.0118405
rs116346582	HIP	ITIH3	Fenland	2.77984e-05	0.000139034	FALSE	0.501957
rs13084180	HIP	ITIH3	Fenland	2.77412e-05	0.000128814	FALSE	0.530999
rs2378792	HIP	ITIH3	Fenland	2.76023e-05	3.02972e-05	FALSE	0.979417
rs2669046	HIP	ITIH3	Fenland	2.75786e-05	6.77293e-05	FALSE	0.759043
rs4734233	HIP	ITIH3	Fenland	2.73402e-05	7.90021e-05	FALSE	0.706244
rs2971811	HIP	ITIH3	Fenland	2.73123e-05	0.000422726	FALSE	0.114215
rs9613640	HIP	ITIH3	Fenland	2.69634e-05	3.12293e-05	FALSE	0.967493
rs4566248	HIP	ITIH3	Fenland	2.65842e-05	3.99626e-08	TRUE	0.632732
rs2836463	HIP	ITIH3	Fenland	2.65291e-05	6.45829e-05	FALSE	0.777385
rs4842699	HIP	ITIH3	Fenland	2.64306e-05	0.00023257	FALSE	0.297764
rs1749850	HIP	ITIH3	Fenland	2.63014e-05	5.88669e-05	FALSE	0.793313
rs7170658	HIP	ITIH3	Fenland	2.61691e-05	0.000204886	FALSE	0.343431
rs4794665	HIP	NTNG1	Fenland	5.84647e-05	5.39404e-06	TRUE	0.583491
rs1511	HIP	NTNG1	Fenland	5.84647e-05	0.000272316	FALSE	0.361675
rs6117282	HIP	NTNG1	Fenland	5.57132e-05	2.12763e-05	TRUE	0.769002
rs1894533	HIP	NTNG1	Fenland	5.491e-05	2.60174e-05	TRUE	0.811997
rs13107325	HIP	NTNG1	Fenland	5.36223e-05	1.50616e-06	TRUE	0.530153
rs9992682	HIP	NTNG1	Fenland	5.30334e-05	9.74421e-05	FALSE	0.789745
rs79514988	HIP	NTNG1	Fenland	5.29636e-05	2.1752e-07	TRUE	0.483
rs765143	HIP	NTNG1	Fenland	5.27701e-05	4.92331e-05	TRUE	0.979649
rs4252548	HIP	NTNG1	Fenland	5.22942e-05	3.41148e-06	TRUE	0.579205
rs12866004	HIP	NTNG1	Fenland	5.22043e-05	7.87283e-06	TRUE	0.648997
rs12191808	HIP	NTNG1	Fenland	5.08544e-05	7.73505e-08	TRUE	0.480313
rs12131794	HIP	NTNG1	Fenland	5.01625e-05	6.94107e-05	FALSE	0.897662
rs72827088	HIP	NTNG1	Fenland	4.72229e-05	7.70937e-06	TRUE	0.673187
rs3780325	HIP	NTNG1	Fenland	4.6643e-05	8.0532e-05	FALSE	0.825201
rs887088	HIP	NTNG1	Fenland	4.61016e-05	0.000149185	FALSE	0.576372
rs9362113	HIP	NTNG1	Fenland	4.58219e-05	6.52486e-05	FALSE	0.892799
rs17120227	HIP	NTNG1	Fenland	4.53013e-05	5.29151e-05	FALSE	0.955348
rs56131196	HIP	NTNG1	Fenland	4.47311e-05	9.44859e-05	FALSE	0.754807
rs35997606	HIP	NTNG1	Fenland	4.44855e-05	5.37872e-05	FALSE	0.945459
rs1363609	HIP	NTNG1	Fenland	4.42524e-05	7.71946e-07	TRUE	0.552094
rs509236	HIP	NTNG1	Fenland	4.36416e-05	0.000169162	FALSE	0.509773
rs16922958	HIP	NTNG1	Fenland	4.17684e-05	0.000103671	FALSE	0.701689
rs876531	HIP	NTNG1	Fenland	4.10747e-05	0.000153085	FALSE	0.539048
rs9436635	HIP	NTNG1	Fenland	4.06162e-05	2.78914e-09	TRUE	0.515098
rs6501201	HIP	NTNG1	Fenland	3.99818e-05	6.61738e-05	FALSE	0.851987
rs11001788	HIP	NTNG1	Fenland	3.97726e-05	1.79157e-07	TRUE	0.544571
rs34092280	HIP	NTNG1	Fenland	3.97293e-05	7.37965e-05	FALSE	0.813755
rs13202116	HIP	NTNG1	Fenland	3.96458e-05	0.000262522	FALSE	0.307568
rs10274928	HIP	NTNG1	Fenland	3.95267e-05	8.84313e-08	TRUE	0.53732
rs2616559	HIP	NTNG1	Fenland	3.92778e-05	3.24078e-05	TRUE	0.952825
rs72799705	HIP	NTNG1	Fenland	3.92154e-05	6.89133e-05	FALSE	0.83365
rs459094	HIP	NTNG1	Fenland	3.91069e-05	0.000279974	FALSE	0.280432
rs699947	HIP	NTNG1	Fenland	3.88645e-05	0.00024544	FALSE	0.331277
rs67641990	HIP	NTNG1	Fenland	3.86795e-05	1.55611e-07	TRUE	0.548577
rs12040949	HIP	NTNG1	Fenland	3.81291e-05	0.000137827	FALSE	0.566521
rs75686861	HIP	NTNG1	Fenland	3.79934e-05	4.2597e-05	FALSE	0.970196
rs55876294	HIP	NTNG1	Fenland	3.77486e-05	2.19724e-06	TRUE	0.631153
rs4073717	HIP	NTNG1	Fenland	3.76621e-05	0.000148738	FALSE	0.552747
rs2836949	HIP	NTNG1	Fenland	3.71179e-05	6.25238e-05	FALSE	0.851734
rs62233158	HIP	NTNG1	Fenland	3.64584e-05	1.78127e-06	TRUE	0.628099
rs3020418	HIP	NTNG1	Fenland	3.64167e-05	2.35013e-06	TRUE	0.642921
rs10512382	HIP	NTNG1	Fenland	3.60107e-05	5.90987e-05	FALSE	0.862089
rs13165509	HIP	NTNG1	Fenland	3.57546e-05	0.000127574	FALSE	0.584065
rs3740129	HIP	NTNG1	Fenland	3.55509e-05	0.000135858	FALSE	0.557611
rs11631921	HIP	NTNG1	Fenland	3.53771e-05	7.96248e-06	TRUE	0.747487
rs17677724	HIP	NTNG1	Fenland	3.50719e-05	5.00251e-05	FALSE	0.905662
rs837771	HIP	NTNG1	Fenland	3.49477e-05	7.3428e-05	FALSE	0.784323
rs2119260	HIP	NTNG1	Fenland	3.44685e-05	2.46849e-05	TRUE	0.925935
rs8062183	HIP	NTNG1	Fenland	3.43549e-05	6.01882e-06	TRUE	0.725598
rs1681630	HIP	NTNG1	Fenland	3.40848e-05	5.78146e-05	FALSE	0.855724
rs3824488	HIP	NTNG1	Fenland	3.3673e-05	0	TRUE	0.550087
rs2731565	HIP	NTNG1	Fenland	3.32698e-05	1.32622e-05	TRUE	0.826662
rs34811474	HIP	NTNG1	Fenland	3.31307e-05	2.64001e-05	TRUE	0.949264
rs12054763	HIP	NTNG1	Fenland	3.2944e-05	1.17761e-05	TRUE	0.812108
rs9919834	HIP	NTNG1	Fenland	3.27862e-05	9.5355e-06	TRUE	0.785865
rs9986685	HIP	NTNG1	Fenland	3.23407e-05	7.01626e-06	TRUE	0.754364
rs820780	HIP	NTNG1	Fenland	3.22459e-05	0.000242642	FALSE	0.307947
rs75495843	HIP	NTNG1	Fenland	3.14898e-05	2.51157e-06	TRUE	0.67835
rs62247127	HIP	NTNG1	Fenland	3.14532e-05	0.00023704	FALSE	0.313386
rs6020421	HIP	NTNG1	Fenland	3.12947e-05	0.000208002	FALSE	0.3632
rs8081271	HIP	NTNG1	Fenland	3.12893e-05	3.87299e-05	FALSE	0.948295
rs12530805	HIP	NTNG1	Fenland	3.12369e-05	4.46527e-05	FALSE	0.91035
rs7899657	HIP	NTNG1	Fenland	3.1123e-05	3.71619e-05	FALSE	0.957515
rs13030665	HIP	NTNG1	Fenland	3.10178e-05	0.000417454	FALSE	0.125788
rs76457470	HIP	NTNG1	Fenland	3.04622e-05	1.96305e-06	TRUE	0.671473
rs13264164	HIP	NTNG1	Fenland	3.03774e-05	2.44678e-06	TRUE	0.68435
rs7947456	HIP	NTNG1	Fenland	3.02009e-05	5.14819e-05	FALSE	0.862666
rs71396157	HIP	NTNG1	Fenland	3.01302e-05	3.9759e-05	FALSE	0.932993
rs112635299	HIP	NTNG1	Fenland	2.9921e-05	4.42178e-05	FALSE	0.903301
rs941123	HIP	NTNG1	Fenland	2.97706e-05	0.000501576	FALSE	0.080992
rs12197849	HIP	NTNG1	Fenland	2.96288e-05	3.27099e-06	TRUE	0.708159
rs1867898	HIP	NTNG1	Fenland	2.9567e-05	0.000152322	FALSE	0.47701
rs860072	HIP	NTNG1	Fenland	2.91411e-05	3.93234e-05	FALSE	0.928391
rs2380147	HIP	NTNG1	Fenland	2.91277e-05	4.12221e-05	FALSE	0.916055
rs2071358	HIP	NTNG1	Fenland	2.90825e-05	7.0153e-05	FALSE	0.758677
rs2638281	HIP	NTNG1	Fenland	2.8829e-05	1.53975e-05	TRUE	0.881671
rs1977810	HIP	NTNG1	Fenland	2.86808e-05	6.6433e-05	FALSE	0.773435
rs146011609	HIP	NTNG1	Fenland	2.86496e-05	0.000102035	FALSE	0.624779
rs56201652	HIP	NTNG1	Fenland	2.85278e-05	1.75278e-06	TRUE	0.679072
rs8067737	HIP	NTNG1	Fenland	2.84449e-05	1.90623e-06	TRUE	0.683945
rs62407804	HIP	NTNG1	Fenland	2.8181e-05	2.78426e-05	TRUE	0.997373
rs2032234	HIP	NTNG1	Fenland	2.80855e-05	0.00019645	FALSE	0.369302
rs12146350	HIP	NTNG1	Fenland	2.8032e-05	0.000179933	FALSE	0.402999
rs116346582	HIP	NTNG1	Fenland	2.77984e-05	0.000196677	FALSE	0.367369
rs13084180	HIP	NTNG1	Fenland	2.77412e-05	9.01878e-06	TRUE	0.815641
rs2378792	HIP	NTNG1	Fenland	2.76023e-05	0.000243679	FALSE	0.286101
rs2669046	HIP	NTNG1	Fenland	2.75786e-05	0.000135507	FALSE	0.5105
rs4734233	HIP	NTNG1	Fenland	2.73402e-05	2.4355e-05	TRUE	0.975869
rs2971811	HIP	NTNG1	Fenland	2.73123e-05	0.000245206	FALSE	0.282557
rs9613640	HIP	NTNG1	Fenland	2.69634e-05	2.62179e-07	TRUE	0.629771
rs4566248	HIP	NTNG1	Fenland	2.65842e-05	2.31065e-05	TRUE	0.97315
rs2836463	HIP	NTNG1	Fenland	2.65291e-05	0.000550464	FALSE	0.0727486
rs4842699	HIP	NTNG1	Fenland	2.64306e-05	1.73688e-06	TRUE	0.69377
rs1749850	HIP	NTNG1	Fenland	2.63014e-05	3.2032e-06	TRUE	0.730956
rs7170658	HIP	NTNG1	Fenland	2.61691e-05	0.000658943	FALSE	0.0342241
rs4794665	HIP	HHIP	Fenland	5.84647e-05	0.00034614	FALSE	0.258977
rs1511	HIP	HHIP	Fenland	5.84647e-05	0.000189735	FALSE	0.527906
rs6117282	HIP	HHIP	Fenland	5.57132e-05	3.10579e-05	TRUE	0.845569
rs1894533	HIP	HHIP	Fenland	5.491e-05	0.000110403	FALSE	0.749729
rs13107325	HIP	HHIP	Fenland	5.36223e-05	0.000571885	FALSE	0.08742
rs9992682	HIP	HHIP	Fenland	5.30334e-05	8.21635e-05	FALSE	0.854376
rs79514988	HIP	HHIP	Fenland	5.29636e-05	9.87953e-05	FALSE	0.783953
rs765143	HIP	HHIP	Fenland	5.27701e-05	4.26187e-05	TRUE	0.939576
rs4252548	HIP	HHIP	Fenland	5.22942e-05	4.29493e-05	TRUE	0.944338
rs12866004	HIP	HHIP	Fenland	5.22043e-05	5.72054e-05	FALSE	0.972216
rs12191808	HIP	HHIP	Fenland	5.08544e-05	0.00013636	FALSE	0.639616
rs12131794	HIP	HHIP	Fenland	5.01625e-05	1.64765e-05	TRUE	0.755507
rs72827088	HIP	HHIP	Fenland	4.72229e-05	0.000116663	FALSE	0.685708
rs3780325	HIP	HHIP	Fenland	4.6643e-05	1.35765e-05	TRUE	0.746013
rs887088	HIP	HHIP	Fenland	4.61016e-05	9.29377e-06	TRUE	0.700006
rs9362113	HIP	HHIP	Fenland	4.58219e-05	0.000105975	FALSE	0.716544
rs17120227	HIP	HHIP	Fenland	4.53013e-05	0.000108156	FALSE	0.705498
rs56131196	HIP	HHIP	Fenland	4.47311e-05	0.000457432	FALSE	0.129975
rs35997606	HIP	HHIP	Fenland	4.44855e-05	0.000125137	FALSE	0.641784
rs1363609	HIP	HHIP	Fenland	4.42524e-05	0.000152385	FALSE	0.557688
rs509236	HIP	HHIP	Fenland	4.36416e-05	6.81199e-05	FALSE	0.865277
rs16922958	HIP	HHIP	Fenland	4.17684e-05	2.96481e-06	TRUE	0.625357
rs876531	HIP	HHIP	Fenland	4.10747e-05	1.9412e-05	TRUE	0.83656
rs9436635	HIP	HHIP	Fenland	4.06162e-05	0.000311137	FALSE	0.245869
rs6501201	HIP	HHIP	Fenland	3.99818e-05	2.77893e-05	TRUE	0.913757
rs11001788	HIP	HHIP	Fenland	3.97726e-05	0.0001029	FALSE	0.692672
rs34092280	HIP	HHIP	Fenland	3.97293e-05	3.81521e-05	TRUE	0.989615
rs13202116	HIP	HHIP	Fenland	3.96458e-05	0.000188384	FALSE	0.444177
rs10274928	HIP	HHIP	Fenland	3.95267e-05	9.62053e-05	FALSE	0.71684
rs2616559	HIP	HHIP	Fenland	3.92778e-05	4.26187e-05	FALSE	0.978546
rs72799705	HIP	HHIP	Fenland	3.92154e-05	9.69096e-05	FALSE	0.712179
rs459094	HIP	HHIP	Fenland	3.91069e-05	5.67112e-05	FALSE	0.895352
rs699947	HIP	HHIP	Fenland	3.88645e-05	0.000272424	FALSE	0.29008
rs67641990	HIP	HHIP	Fenland	3.86795e-05	6.01699e-05	FALSE	0.874169
rs12040949	HIP	HHIP	Fenland	3.81291e-05	2.33985e-06	TRUE	0.632359
rs75686861	HIP	HHIP	Fenland	3.79934e-05	0.00975359	FALSE	1.07362e-21
rs55876294	HIP	HHIP	Fenland	3.77486e-05	9.33968e-05	FALSE	0.716932
rs4073717	HIP	HHIP	Fenland	3.76621e-05	1.33401e-06	TRUE	0.625481
rs2836949	HIP	HHIP	Fenland	3.71179e-05	0.000351844	FALSE	0.192041
rs62233158	HIP	HHIP	Fenland	3.64584e-05	0.000196784	FALSE	0.410537
rs3020418	HIP	HHIP	Fenland	3.64167e-05	3.14206e-05	TRUE	0.964741
rs10512382	HIP	HHIP	Fenland	3.60107e-05	0.000174681	FALSE	0.457354
rs13165509	HIP	HHIP	Fenland	3.57546e-05	5.42343e-06	TRUE	0.706929
rs3740129	HIP	HHIP	Fenland	3.55509e-05	0.00025107	FALSE	0.30871
rs11631921	HIP	HHIP	Fenland	3.53771e-05	1.02326e-05	TRUE	0.777084
rs17677724	HIP	HHIP	Fenland	3.50719e-05	0.000197446	FALSE	0.402414
rs837771	HIP	HHIP	Fenland	3.49477e-05	1.90501e-05	TRUE	0.87341
rs2119260	HIP	HHIP	Fenland	3.44685e-05	1.72901e-06	TRUE	0.638907
rs8062183	HIP	HHIP	Fenland	3.43549e-05	1.15315e-06	TRUE	0.621973
rs1681630	HIP	HHIP	Fenland	3.40848e-05	2.97412e-05	TRUE	0.968397
rs3824488	HIP	HHIP	Fenland	3.3673e-05	0.000290629	FALSE	0.246758
rs2731565	HIP	HHIP	Fenland	3.32698e-05	3.7824e-05	FALSE	0.968607
rs34811474	HIP	HHIP	Fenland	3.31307e-05	1.016e-06	TRUE	0.62485
rs12054763	HIP	HHIP	Fenland	3.2944e-05	9.24957e-06	TRUE	0.781085
rs9919834	HIP	HHIP	Fenland	3.27862e-05	0.000178153	FALSE	0.432456
rs9986685	HIP	HHIP	Fenland	3.23407e-05	2.30161e-05	TRUE	0.927017
rs820780	HIP	HHIP	Fenland	3.22459e-05	3.02149e-06	TRUE	0.684883
rs75495843	HIP	HHIP	Fenland	3.14898e-05	8.77428e-06	TRUE	0.784957
rs62247127	HIP	HHIP	Fenland	3.14532e-05	4.08342e-05	FALSE	0.935821
rs6020421	HIP	HHIP	Fenland	3.12947e-05	0.000107635	FALSE	0.622456
rs8081271	HIP	HHIP	Fenland	3.12893e-05	0.000320966	FALSE	0.204373
rs12530805	HIP	HHIP	Fenland	3.12369e-05	1.06089e-05	TRUE	0.810207
rs7899657	HIP	HHIP	Fenland	3.1123e-05	2.33508e-05	TRUE	0.938715
rs13030665	HIP	HHIP	Fenland	3.10178e-05	0.000158731	FALSE	0.469057
rs76457470	HIP	HHIP	Fenland	3.04622e-05	2.95908e-05	TRUE	0.993466
rs13264164	HIP	HHIP	Fenland	3.03774e-05	2.00823e-05	TRUE	0.915499
rs7947456	HIP	HHIP	Fenland	3.02009e-05	0.000267788	FALSE	0.262932
rs71396157	HIP	HHIP	Fenland	3.01302e-05	9.07868e-06	TRUE	0.79872
rs112635299	HIP	HHIP	Fenland	2.9921e-05	0.000441042	FALSE	0.10964
rs941123	HIP	HHIP	Fenland	2.97706e-05	0.000138539	FALSE	0.515488
rs12197849	HIP	HHIP	Fenland	2.96288e-05	0.000177472	FALSE	0.417092
rs1867898	HIP	HHIP	Fenland	2.9567e-05	5.36965e-06	TRUE	0.747939
rs860072	HIP	HHIP	Fenland	2.91411e-05	0.000146358	FALSE	0.490175
rs2380147	HIP	HHIP	Fenland	2.91277e-05	2.39862e-05	TRUE	0.958977
rs2071358	HIP	HHIP	Fenland	2.90825e-05	0.0002209	FALSE	0.329366
rs2638281	HIP	HHIP	Fenland	2.8829e-05	0.000823805	FALSE	0.0162259
rs1977810	HIP	HHIP	Fenland	2.86808e-05	9.12459e-07	TRUE	0.650423
rs146011609	HIP	HHIP	Fenland	2.86496e-05	4.0698e-06	TRUE	0.731233
rs56201652	HIP	HHIP	Fenland	2.85278e-05	9.58871e-05	FALSE	0.646643
rs8067737	HIP	HHIP	Fenland	2.84449e-05	1.01887e-05	TRUE	0.825449
rs62407804	HIP	HHIP	Fenland	2.8181e-05	1.39705e-07	TRUE	0.611292
rs2032234	HIP	HHIP	Fenland	2.80855e-05	1.13213e-05	TRUE	0.842051
rs12146350	HIP	HHIP	Fenland	2.8032e-05	8.16129e-05	FALSE	0.700134
rs116346582	HIP	HHIP	Fenland	2.77984e-05	8.08e-06	TRUE	0.802392
rs13084180	HIP	HHIP	Fenland	2.77412e-05	0.000119498	FALSE	0.559614
rs2378792	HIP	HHIP	Fenland	2.76023e-05	0.000106594	FALSE	0.601499
rs2669046	HIP	HHIP	Fenland	2.75786e-05	3.10579e-05	FALSE	0.973591
rs4734233	HIP	HHIP	Fenland	2.73402e-05	2.14711e-05	TRUE	0.951129
rs2971811	HIP	HHIP	Fenland	2.73123e-05	0.000376117	FALSE	0.144472
rs9613640	HIP	HHIP	Fenland	2.69634e-05	0.000280278	FALSE	0.234223
rs4566248	HIP	HHIP	Fenland	2.65842e-05	1.21403e-05	TRUE	0.871942
rs2836463	HIP	HHIP	Fenland	2.65291e-05	1.76242e-05	TRUE	0.925647
rs4842699	HIP	HHIP	Fenland	2.64306e-05	6.79487e-05	FALSE	0.749358
rs1749850	HIP	HHIP	Fenland	2.63014e-05	0.000230601	FALSE	0.300262
rs7170658	HIP	HHIP	Fenland	2.61691e-05	0.000112719	FALSE	0.570981
rs4794665	HIP	ITGA2	Fenland	5.84647e-05	9.76342e-06	TRUE	0.641444
rs1511	HIP	ITGA2	Fenland	5.84647e-05	0.000168514	FALSE	0.582658
rs6117282	HIP	ITGA2	Fenland	5.57132e-05	0.000155887	FALSE	0.605023
rs1894533	HIP	ITGA2	Fenland	5.491e-05	1.22682e-05	TRUE	0.68736
rs13107325	HIP	ITGA2	Fenland	5.36223e-05	2.8828e-05	TRUE	0.840542
rs9992682	HIP	ITGA2	Fenland	5.30334e-05	8.95725e-05	FALSE	0.822195
rs79514988	HIP	ITGA2	Fenland	5.29636e-05	0.000515453	FALSE	0.112043
rs765143	HIP	ITGA2	Fenland	5.27701e-05	3.93418e-05	TRUE	0.918623
rs4252548	HIP	ITGA2	Fenland	5.22942e-05	4.54305e-05	TRUE	0.959648
rs12866004	HIP	ITGA2	Fenland	5.22043e-05	1.3135e-05	TRUE	0.710731
rs12191808	HIP	ITGA2	Fenland	5.08544e-05	7.15085e-05	FALSE	0.891448
rs12131794	HIP	ITGA2	Fenland	5.01625e-05	2.33508e-05	TRUE	0.816725
rs72827088	HIP	ITGA2	Fenland	4.72229e-05	8.17956e-05	FALSE	0.822972
rs3780325	HIP	ITGA2	Fenland	4.6643e-05	1.78823e-06	TRUE	0.571629
rs887088	HIP	ITGA2	Fenland	4.61016e-05	0.0003321	FALSE	0.238901
rs9362113	HIP	ITGA2	Fenland	4.58219e-05	4.71342e-06	TRUE	0.635811
rs17120227	HIP	ITGA2	Fenland	4.53013e-05	0.000121773	FALSE	0.657517
rs56131196	HIP	ITGA2	Fenland	4.47311e-05	2.12991e-05	TRUE	0.830934
rs35997606	HIP	ITGA2	Fenland	4.44855e-05	4.38175e-05	TRUE	0.995869
rs1363609	HIP	ITGA2	Fenland	4.42524e-05	0.000168459	FALSE	0.514619
rs509236	HIP	ITGA2	Fenland	4.36416e-05	1.99063e-08	TRUE	0.505516
rs16922958	HIP	ITGA2	Fenland	4.17684e-05	1.57322e-05	TRUE	0.797092
rs876531	HIP	ITGA2	Fenland	4.10747e-05	2.47452e-07	TRUE	0.542642
rs9436635	HIP	ITGA2	Fenland	4.06162e-05	0.000141938	FALSE	0.568221
rs6501201	HIP	ITGA2	Fenland	3.99818e-05	0.000108317	FALSE	0.673992
rs11001788	HIP	ITGA2	Fenland	3.97726e-05	3.63818e-05	TRUE	0.97742
rs34092280	HIP	ITGA2	Fenland	3.97293e-05	6.85568e-05	FALSE	0.838669
rs13202116	HIP	ITGA2	Fenland	3.96458e-05	0.000177029	FALSE	0.470364
rs10274928	HIP	ITGA2	Fenland	3.95267e-05	6.18001e-05	FALSE	0.871196
rs2616559	HIP	ITGA2	Fenland	3.92778e-05	1.19454e-05	TRUE	0.772195
rs72799705	HIP	ITGA2	Fenland	3.92154e-05	4.8486e-05	FALSE	0.942447
rs459094	HIP	ITGA2	Fenland	3.91069e-05	2.98097e-05	TRUE	0.934848
rs699947	HIP	ITGA2	Fenland	3.88645e-05	5.69737e-05	FALSE	0.892353
rs67641990	HIP	ITGA2	Fenland	3.86795e-05	1.0107e-05	TRUE	0.754201
rs12040949	HIP	ITGA2	Fenland	3.81291e-05	0.000105882	FALSE	0.671694
rs75686861	HIP	ITGA2	Fenland	3.79934e-05	0.000121857	FALSE	0.615595
rs55876294	HIP	ITGA2	Fenland	3.77486e-05	1.62162e-07	TRUE	0.554325
rs4073717	HIP	ITGA2	Fenland	3.76621e-05	3.79004e-05	FALSE	0.998485
rs2836949	HIP	ITGA2	Fenland	3.71179e-05	0.000229063	FALSE	0.351664
rs62233158	HIP	ITGA2	Fenland	3.64584e-05	6.44466e-06	TRUE	0.718543
rs3020418	HIP	ITGA2	Fenland	3.64167e-05	1.21052e-05	TRUE	0.792414
rs10512382	HIP	ITGA2	Fenland	3.60107e-05	3.39553e-05	TRUE	0.985721
rs13165509	HIP	ITGA2	Fenland	3.57546e-05	0.000441979	FALSE	0.121228
rs3740129	HIP	ITGA2	Fenland	3.55509e-05	8.08e-06	TRUE	0.747967
rs11631921	HIP	ITGA2	Fenland	3.53771e-05	1.18587e-06	TRUE	0.616784
rs17677724	HIP	ITGA2	Fenland	3.50719e-05	4.06192e-05	FALSE	0.962938
rs837771	HIP	ITGA2	Fenland	3.49477e-05	0.000138859	FALSE	0.545304
rs2119260	HIP	ITGA2	Fenland	3.44685e-05	9.46717e-05	FALSE	0.691036
rs8062183	HIP	ITGA2	Fenland	3.43549e-05	1.84505e-07	TRUE	0.57588
rs1681630	HIP	ITGA2	Fenland	3.40848e-05	1.49447e-05	TRUE	0.839028
rs3824488	HIP	ITGA2	Fenland	3.3673e-05	0.00032292	FALSE	0.210112
rs2731565	HIP	ITGA2	Fenland	3.32698e-05	0.000233247	FALSE	0.327602
rs34811474	HIP	ITGA2	Fenland	3.31307e-05	5.62494e-08	TRUE	0.569782
rs12054763	HIP	ITGA2	Fenland	3.2944e-05	8.96804e-06	TRUE	0.7774
rs9919834	HIP	ITGA2	Fenland	3.27862e-05	0.00015317	FALSE	0.493372
rs9986685	HIP	ITGA2	Fenland	3.23407e-05	9.35932e-06	TRUE	0.786687
rs820780	HIP	ITGA2	Fenland	3.22459e-05	4.00321e-05	FALSE	0.946745
rs75495843	HIP	ITGA2	Fenland	3.14898e-05	1.08141e-05	TRUE	0.810907
rs62247127	HIP	ITGA2	Fenland	3.14532e-05	1.44587e-05	TRUE	0.852456
rs6020421	HIP	ITGA2	Fenland	3.12947e-05	5.6739e-05	FALSE	0.841764
rs8081271	HIP	ITGA2	Fenland	3.12893e-05	8.36557e-06	TRUE	0.780849
rs12530805	HIP	ITGA2	Fenland	3.12369e-05	2.85112e-07	TRUE	0.602636
rs7899657	HIP	ITGA2	Fenland	3.1123e-05	3.93717e-05	FALSE	0.942864
rs13030665	HIP	ITGA2	Fenland	3.10178e-05	2.58351e-05	TRUE	0.960036
rs76457470	HIP	ITGA2	Fenland	3.04622e-05	0.00043348	FALSE	0.114999
rs13264164	HIP	ITGA2	Fenland	3.03774e-05	9.14195e-06	TRUE	0.797766
rs7947456	HIP	ITGA2	Fenland	3.02009e-05	9.77678e-06	TRUE	0.807264
rs71396157	HIP	ITGA2	Fenland	3.01302e-05	0.000149378	FALSE	0.488016
rs112635299	HIP	ITGA2	Fenland	2.9921e-05	5.39554e-06	TRUE	0.745842
rs941123	HIP	ITGA2	Fenland	2.97706e-05	4.15119e-05	FALSE	0.919055
rs12197849	HIP	ITGA2	Fenland	2.96288e-05	1.18332e-05	TRUE	0.836541
rs1867898	HIP	ITGA2	Fenland	2.9567e-05	0.000115302	FALSE	0.58513
rs860072	HIP	ITGA2	Fenland	2.91411e-05	4.31022e-06	TRUE	0.732242
rs2380147	HIP	ITGA2	Fenland	2.91277e-05	0.000301635	FALSE	0.217574
rs2071358	HIP	ITGA2	Fenland	2.90825e-05	6.26089e-07	TRUE	0.635564
rs2638281	HIP	ITGA2	Fenland	2.8829e-05	4.71028e-05	FALSE	0.877722
rs1977810	HIP	ITGA2	Fenland	2.86808e-05	9.01675e-05	FALSE	0.669805
rs146011609	HIP	ITGA2	Fenland	2.86496e-05	1.98098e-06	TRUE	0.684524
rs56201652	HIP	ITGA2	Fenland	2.85278e-05	1.57469e-05	TRUE	0.887557
rs8067737	HIP	ITGA2	Fenland	2.84449e-05	7.07553e-06	TRUE	0.783062
rs62407804	HIP	ITGA2	Fenland	2.8181e-05	3.36249e-05	FALSE	0.959741
rs2032234	HIP	ITGA2	Fenland	2.80855e-05	0.000112248	FALSE	0.585497
rs12146350	HIP	ITGA2	Fenland	2.8032e-05	8.28898e-07	TRUE	0.65162
rs116346582	HIP	ITGA2	Fenland	2.77984e-05	0.000286935	FALSE	0.229483
rs13084180	HIP	ITGA2	Fenland	2.77412e-05	0.000278435	FALSE	0.23951
rs2378792	HIP	ITGA2	Fenland	2.76023e-05	2.25216e-06	TRUE	0.699108
rs2669046	HIP	ITGA2	Fenland	2.75786e-05	3.11036e-06	TRUE	0.719433
rs4734233	HIP	ITGA2	Fenland	2.73402e-05	5.67897e-06	TRUE	0.769461
rs2971811	HIP	ITGA2	Fenland	2.73123e-05	5.20457e-05	FALSE	0.837757
rs9613640	HIP	ITGA2	Fenland	2.69634e-05	0.000204766	FALSE	0.34771
rs4566248	HIP	ITGA2	Fenland	2.65842e-05	8.35173e-05	FALSE	0.700939
rs2836463	HIP	ITGA2	Fenland	2.65291e-05	1.10153e-06	TRUE	0.687834
rs4842699	HIP	ITGA2	Fenland	2.64306e-05	6.54481e-06	TRUE	0.790239
rs1749850	HIP	ITGA2	Fenland	2.63014e-05	2.0425e-05	TRUE	0.949981
rs7170658	HIP	ITGA2	Fenland	2.61691e-05	0.000167198	FALSE	0.42087
rs4794665	HIP	MYORG	Fenland	5.84647e-05	1.6216e-05	TRUE	0.709328
rs1511	HIP	MYORG	Fenland	5.84647e-05	0.000260173	FALSE	0.382204
rs6117282	HIP	MYORG	Fenland	5.57132e-05	2.76533e-05	TRUE	0.820309
rs1894533	HIP	MYORG	Fenland	5.491e-05	7.20617e-05	FALSE	0.91153
rs13107325	HIP	MYORG	Fenland	5.36223e-05	1.07829e-05	TRUE	0.677424
rs9992682	HIP	MYORG	Fenland	5.30334e-05	3.78828e-06	TRUE	0.58262
rs79514988	HIP	MYORG	Fenland	5.29636e-05	2.34729e-05	TRUE	0.802162
rs765143	HIP	MYORG	Fenland	5.27701e-05	0.000131514	FALSE	0.66504
rs4252548	HIP	MYORG	Fenland	5.22942e-05	4.33323e-05	TRUE	0.946728
rs12866004	HIP	MYORG	Fenland	5.22043e-05	0.00105246	FALSE	0.00937319
rs12191808	HIP	MYORG	Fenland	5.08544e-05	8.07921e-05	FALSE	0.848304
rs12131794	HIP	MYORG	Fenland	5.01625e-05	2.12084e-05	TRUE	0.798615
rs72827088	HIP	MYORG	Fenland	4.72229e-05	3.75919e-05	TRUE	0.939194
rs3780325	HIP	MYORG	Fenland	4.6643e-05	0.000135054	FALSE	0.621638
rs887088	HIP	MYORG	Fenland	4.61016e-05	1.24346e-05	TRUE	0.736784
rs9362113	HIP	MYORG	Fenland	4.58219e-05	1.29439e-05	TRUE	0.74395
rs17120227	HIP	MYORG	Fenland	4.53013e-05	2.46754e-05	TRUE	0.855902
rs56131196	HIP	MYORG	Fenland	4.47311e-05	2.33508e-05	TRUE	0.848418
rs35997606	HIP	MYORG	Fenland	4.44855e-05	0.000119474	FALSE	0.660784
rs1363609	HIP	MYORG	Fenland	4.42524e-05	0.00025107	FALSE	0.343695
rs509236	HIP	MYORG	Fenland	4.36416e-05	2.00432e-05	TRUE	0.826424
rs16922958	HIP	MYORG	Fenland	4.17684e-05	1.97043e-05	TRUE	0.834884
rs876531	HIP	MYORG	Fenland	4.10747e-05	0.000116845	FALSE	0.650381
rs9436635	HIP	MYORG	Fenland	4.06162e-05	4.93883e-06	TRUE	0.669027
rs6501201	HIP	MYORG	Fenland	3.99818e-05	0.000132285	FALSE	0.593785
rs11001788	HIP	MYORG	Fenland	3.97726e-05	9.65023e-06	TRUE	0.74172
rs34092280	HIP	MYORG	Fenland	3.97293e-05	0.000110173	FALSE	0.665829
rs13202116	HIP	MYORG	Fenland	3.96458e-05	6.09628e-06	TRUE	0.693443
rs10274928	HIP	MYORG	Fenland	3.95267e-05	7.60324e-05	FALSE	0.802165
rs2616559	HIP	MYORG	Fenland	3.92778e-05	6.59026e-05	FALSE	0.84882
rs72799705	HIP	MYORG	Fenland	3.92154e-05	3.97337e-06	TRUE	0.660189
rs459094	HIP	MYORG	Fenland	3.91069e-05	0.000212873	FALSE	0.390523
rs699947	HIP	MYORG	Fenland	3.88645e-05	0.000107744	FALSE	0.669377
rs67641990	HIP	MYORG	Fenland	3.86795e-05	1.21052e-05	TRUE	0.777793
rs12040949	HIP	MYORG	Fenland	3.81291e-05	0.00019615	FALSE	0.419936
rs75686861	HIP	MYORG	Fenland	3.79934e-05	1.73009e-05	TRUE	0.836448
rs55876294	HIP	MYORG	Fenland	3.77486e-05	0.000336444	FALSE	0.208938
rs4073717	HIP	MYORG	Fenland	3.76621e-05	0.000178904	FALSE	0.478175
rs2836949	HIP	MYORG	Fenland	3.71179e-05	6.64213e-06	TRUE	0.717329
rs62233158	HIP	MYORG	Fenland	3.64584e-05	3.79246e-05	FALSE	0.990121
rs3020418	HIP	MYORG	Fenland	3.64167e-05	0.000368455	FALSE	0.175223
rs10512382	HIP	MYORG	Fenland	3.60107e-05	4.15136e-07	TRUE	0.581175
rs13165509	HIP	MYORG	Fenland	3.57546e-05	0.000293997	FALSE	0.250056
rs3740129	HIP	MYORG	Fenland	3.55509e-05	1.15315e-06	TRUE	0.61463
rs11631921	HIP	MYORG	Fenland	3.53771e-05	6.08481e-05	FALSE	0.848674
rs17677724	HIP	MYORG	Fenland	3.50719e-05	9.60366e-06	TRUE	0.771236
rs837771	HIP	MYORG	Fenland	3.49477e-05	0.000447595	FALSE	0.116335
rs2119260	HIP	MYORG	Fenland	3.44685e-05	3.06041e-05	TRUE	0.972157
rs8062183	HIP	MYORG	Fenland	3.43549e-05	0.00029457	FALSE	0.24438
rs1681630	HIP	MYORG	Fenland	3.40848e-05	9.74715e-05	FALSE	0.67775
rs3824488	HIP	MYORG	Fenland	3.3673e-05	0.000120773	FALSE	0.59319
rs2731565	HIP	MYORG	Fenland	3.32698e-05	3.92062e-05	FALSE	0.959465
rs34811474	HIP	MYORG	Fenland	3.31307e-05	6.67967e-05	FALSE	0.803413
rs12054763	HIP	MYORG	Fenland	3.2944e-05	0.000117273	FALSE	0.600139
rs9919834	HIP	MYORG	Fenland	3.27862e-05	1.50513e-05	TRUE	0.849189
rs9986685	HIP	MYORG	Fenland	3.23407e-05	0.00033914	FALSE	0.189815
rs820780	HIP	MYORG	Fenland	3.22459e-05	1.22618e-07	TRUE	0.583167
rs75495843	HIP	MYORG	Fenland	3.14898e-05	3.50479e-05	FALSE	0.974649
rs62247127	HIP	MYORG	Fenland	3.14532e-05	0.00028103	FALSE	0.250535
rs6020421	HIP	MYORG	Fenland	3.12947e-05	8.92924e-05	FALSE	0.691314
rs8081271	HIP	MYORG	Fenland	3.12893e-05	0.000112103	FALSE	0.606989
rs12530805	HIP	MYORG	Fenland	3.12369e-05	5.71377e-07	TRUE	0.618655
rs7899657	HIP	MYORG	Fenland	3.1123e-05	5.28043e-09	TRUE	0.570666
rs13030665	HIP	MYORG	Fenland	3.10178e-05	1.4612e-05	TRUE	0.857228
rs76457470	HIP	MYORG	Fenland	3.04622e-05	4.4939e-05	FALSE	0.902912
rs13264164	HIP	MYORG	Fenland	3.03774e-05	0.000184818	FALSE	0.405097
rs7947456	HIP	MYORG	Fenland	3.02009e-05	6.77753e-05	FALSE	0.778024
rs71396157	HIP	MYORG	Fenland	3.01302e-05	1.90623e-06	TRUE	0.672204
rs112635299	HIP	MYORG	Fenland	2.9921e-05	0.000815949	FALSE	0.0173465
rs941123	HIP	MYORG	Fenland	2.97706e-05	1.25966e-06	TRUE	0.655349
rs12197849	HIP	MYORG	Fenland	2.96288e-05	2.02753e-05	TRUE	0.922841
rs1867898	HIP	MYORG	Fenland	2.9567e-05	2.22649e-05	TRUE	0.940972
rs860072	HIP	MYORG	Fenland	2.91411e-05	5.20164e-05	FALSE	0.851796
rs2380147	HIP	MYORG	Fenland	2.91277e-05	0.000226626	FALSE	0.319894
rs2071358	HIP	MYORG	Fenland	2.90825e-05	0.000164068	FALSE	0.444967
rs2638281	HIP	MYORG	Fenland	2.8829e-05	1.81798e-05	TRUE	0.909353
rs1977810	HIP	MYORG	Fenland	2.86808e-05	1.56522e-07	TRUE	0.609487
rs146011609	HIP	MYORG	Fenland	2.86496e-05	0.000290798	FALSE	0.228145
rs56201652	HIP	MYORG	Fenland	2.85278e-05	5.20719e-05	FALSE	0.846877
rs8067737	HIP	MYORG	Fenland	2.84449e-05	8.57766e-05	FALSE	0.685788
rs62407804	HIP	MYORG	Fenland	2.8181e-05	0.000104123	FALSE	0.614117
rs2032234	HIP	MYORG	Fenland	2.80855e-05	4.40271e-05	FALSE	0.890582
rs12146350	HIP	MYORG	Fenland	2.8032e-05	0.000234288	FALSE	0.302435
rs116346582	HIP	MYORG	Fenland	2.77984e-05	9.67619e-05	FALSE	0.638284
rs13084180	HIP	MYORG	Fenland	2.77412e-05	0.000179041	FALSE	0.403333
rs2378792	HIP	MYORG	Fenland	2.76023e-05	5.16659e-05	FALSE	0.842108
rs2669046	HIP	MYORG	Fenland	2.75786e-05	3.9106e-05	FALSE	0.917811
rs4734233	HIP	MYORG	Fenland	2.73402e-05	2.11507e-05	TRUE	0.948284
rs2971811	HIP	MYORG	Fenland	2.73123e-05	2.74497e-06	TRUE	0.71317
rs9613640	HIP	MYORG	Fenland	2.69634e-05	0.000220175	FALSE	0.32047
rs4566248	HIP	MYORG	Fenland	2.65842e-05	6.42421e-08	TRUE	0.636413
rs2836463	HIP	MYORG	Fenland	2.65291e-05	1.12274e-05	TRUE	0.860024
rs4842699	HIP	MYORG	Fenland	2.64306e-05	3.2032e-06	TRUE	0.729981
rs1749850	HIP	MYORG	Fenland	2.63014e-05	0	TRUE	0.597377
rs7170658	HIP	MYORG	Fenland	2.61691e-05	2.33514e-07	TRUE	0.633306
rs4794665	HIP	PACSIN3	Fenland	5.84647e-05	4.47683e-07	TRUE	0.472403
rs1511	HIP	PACSIN3	Fenland	5.84647e-05	3.84036e-05	TRUE	0.881354
rs6117282	HIP	PACSIN3	Fenland	5.57132e-05	1.05338e-05	TRUE	0.663945
rs1894533	HIP	PACSIN3	Fenland	5.491e-05	1.11064e-05	TRUE	0.674524
rs13107325	HIP	PACSIN3	Fenland	5.36223e-05	2.00008e-05	TRUE	0.769081
rs9992682	HIP	PACSIN3	Fenland	5.30334e-05	0.000196537	FALSE	0.487753
rs79514988	HIP	PACSIN3	Fenland	5.29636e-05	5.95384e-05	FALSE	0.963978
rs765143	HIP	PACSIN3	Fenland	5.27701e-05	0.000234611	FALSE	0.406855
rs4252548	HIP	PACSIN3	Fenland	5.22942e-05	7.17788e-05	FALSE	0.898314
rs12866004	HIP	PACSIN3	Fenland	5.22043e-05	0.000270071	FALSE	0.342868
rs12191808	HIP	PACSIN3	Fenland	5.08544e-05	0.000107214	FALSE	0.739907
rs12131794	HIP	PACSIN3	Fenland	5.01625e-05	8.48338e-06	TRUE	0.667586
rs72827088	HIP	PACSIN3	Fenland	4.72229e-05	0.000877032	FALSE	0.0191234
rs3780325	HIP	PACSIN3	Fenland	4.6643e-05	5.83781e-06	TRUE	0.649441
rs887088	HIP	PACSIN3	Fenland	4.61016e-05	4.26649e-05	TRUE	0.978803
rs9362113	HIP	PACSIN3	Fenland	4.58219e-05	1.28128e-07	TRUE	0.509067
rs17120227	HIP	PACSIN3	Fenland	4.53013e-05	0.000225281	FALSE	0.393817
rs56131196	HIP	PACSIN3	Fenland	4.47311e-05	3.02365e-05	TRUE	0.902508
rs35997606	HIP	PACSIN3	Fenland	4.44855e-05	0.000104138	FALSE	0.715788
rs1363609	HIP	PACSIN3	Fenland	4.42524e-05	1.10071e-05	TRUE	0.731277
rs509236	HIP	PACSIN3	Fenland	4.36416e-05	0.000249427	FALSE	0.344005
rs16922958	HIP	PACSIN3	Fenland	4.17684e-05	8.50621e-06	TRUE	0.714936
rs876531	HIP	PACSIN3	Fenland	4.10747e-05	2.16282e-05	TRUE	0.856294
rs9436635	HIP	PACSIN3	Fenland	4.06162e-05	9.18082e-06	TRUE	0.730616
rs6501201	HIP	PACSIN3	Fenland	3.99818e-05	0.00015097	FALSE	0.539042
rs11001788	HIP	PACSIN3	Fenland	3.97726e-05	3.13902e-07	TRUE	0.553981
rs34092280	HIP	PACSIN3	Fenland	3.97293e-05	2.40138e-07	TRUE	0.549383
rs13202116	HIP	PACSIN3	Fenland	3.96458e-05	1.78403e-05	TRUE	0.83096
rs10274928	HIP	PACSIN3	Fenland	3.95267e-05	8.70864e-08	TRUE	0.537166
rs2616559	HIP	PACSIN3	Fenland	3.92778e-05	2.74762e-05	TRUE	0.915892
rs72799705	HIP	PACSIN3	Fenland	3.92154e-05	4.33833e-05	FALSE	0.973349
rs459094	HIP	PACSIN3	Fenland	3.91069e-05	3.3181e-05	TRUE	0.959484
rs699947	HIP	PACSIN3	Fenland	3.88645e-05	6.98288e-05	FALSE	0.826981
rs67641990	HIP	PACSIN3	Fenland	3.86795e-05	4.26413e-05	FALSE	0.974469
rs12040949	HIP	PACSIN3	Fenland	3.81291e-05	9.77678e-06	TRUE	0.753579
rs75686861	HIP	PACSIN3	Fenland	3.79934e-05	7.51486e-05	FALSE	0.796411
rs55876294	HIP	PACSIN3	Fenland	3.77486e-05	6.51775e-05	FALSE	0.842496
rs4073717	HIP	PACSIN3	Fenland	3.76621e-05	3.49183e-05	TRUE	0.982195
rs2836949	HIP	PACSIN3	Fenland	3.71179e-05	0.000431732	FALSE	0.130343
rs62233158	HIP	PACSIN3	Fenland	3.64584e-05	9.25179e-05	FALSE	0.712295
rs3020418	HIP	PACSIN3	Fenland	3.64167e-05	5.49641e-05	FALSE	0.887046
rs10512382	HIP	PACSIN3	Fenland	3.60107e-05	1.11733e-05	TRUE	0.784259
rs13165509	HIP	PACSIN3	Fenland	3.57546e-05	8.997e-05	FALSE	0.718047
rs3740129	HIP	PACSIN3	Fenland	3.55509e-05	6.38932e-07	TRUE	0.594901
rs11631921	HIP	PACSIN3	Fenland	3.53771e-05	8.28898e-07	TRUE	0.6039
rs17677724	HIP	PACSIN3	Fenland	3.50719e-05	9.75701e-05	FALSE	0.68371
rs837771	HIP	PACSIN3	Fenland	3.49477e-05	0.000111516	FALSE	0.632103
rs2119260	HIP	PACSIN3	Fenland	3.44685e-05	6.04046e-05	FALSE	0.844771
rs8062183	HIP	PACSIN3	Fenland	3.43549e-05	0.000103564	FALSE	0.656712
rs1681630	HIP	PACSIN3	Fenland	3.40848e-05	0.00065533	FALSE	0.0417772
rs3824488	HIP	PACSIN3	Fenland	3.3673e-05	7.51316e-07	TRUE	0.6112
rs2731565	HIP	PACSIN3	Fenland	3.32698e-05	2.52099e-06	TRUE	0.666817
rs34811474	HIP	PACSIN3	Fenland	3.31307e-05	1.24288e-05	TRUE	0.818311
rs12054763	HIP	PACSIN3	Fenland	3.2944e-05	1.62627e-05	TRUE	0.860448
rs9919834	HIP	PACSIN3	Fenland	3.27862e-05	1.25908e-05	TRUE	0.822548
rs9986685	HIP	PACSIN3	Fenland	3.23407e-05	6.18626e-06	TRUE	0.741753
rs820780	HIP	PACSIN3	Fenland	3.22459e-05	1.47257e-05	TRUE	0.849608
rs75495843	HIP	PACSIN3	Fenland	3.14898e-05	6.76545e-07	TRUE	0.621857
rs62247127	HIP	PACSIN3	Fenland	3.14532e-05	3.37509e-05	FALSE	0.983464
rs6020421	HIP	PACSIN3	Fenland	3.12947e-05	0.000306599	FALSE	0.219687
rs8081271	HIP	PACSIN3	Fenland	3.12893e-05	3.79218e-06	TRUE	0.707263
rs12530805	HIP	PACSIN3	Fenland	3.12369e-05	1.47753e-05	TRUE	0.857363
rs7899657	HIP	PACSIN3	Fenland	3.1123e-05	2.87928e-06	TRUE	0.689304
rs13030665	HIP	PACSIN3	Fenland	3.10178e-05	0.000332261	FALSE	0.192271
rs76457470	HIP	PACSIN3	Fenland	3.04622e-05	3.2131e-07	TRUE	0.61002
rs13264164	HIP	PACSIN3	Fenland	3.03774e-05	2.74497e-06	TRUE	0.691367
rs7947456	HIP	PACSIN3	Fenland	3.02009e-05	1.42781e-05	TRUE	0.859647
rs71396157	HIP	PACSIN3	Fenland	3.01302e-05	1.61379e-05	TRUE	0.87951
rs112635299	HIP	PACSIN3	Fenland	2.9921e-05	7.29494e-05	FALSE	0.751779
rs941123	HIP	PACSIN3	Fenland	2.97706e-05	4.04267e-05	FALSE	0.925988
rs12197849	HIP	PACSIN3	Fenland	2.96288e-05	2.30817e-05	TRUE	0.947537
rs1867898	HIP	PACSIN3	Fenland	2.9567e-05	5.31689e-05	FALSE	0.848555
rs860072	HIP	PACSIN3	Fenland	2.91411e-05	2.55218e-05	TRUE	0.971546
rs2380147	HIP	PACSIN3	Fenland	2.91277e-05	4.44259e-07	TRUE	0.626125
rs2071358	HIP	PACSIN3	Fenland	2.90825e-05	1.64108e-05	TRUE	0.890088
rs2638281	HIP	PACSIN3	Fenland	2.8829e-05	0.000486849	FALSE	0.0854713
rs1977810	HIP	PACSIN3	Fenland	2.86808e-05	6.3021e-05	FALSE	0.790207
rs146011609	HIP	PACSIN3	Fenland	2.86496e-05	0.000173543	FALSE	0.420506
rs56201652	HIP	PACSIN3	Fenland	2.85278e-05	2.45624e-06	TRUE	0.697519
rs8067737	HIP	PACSIN3	Fenland	2.84449e-05	7.11236e-05	FALSE	0.749508
rs62407804	HIP	PACSIN3	Fenland	2.8181e-05	1.92987e-07	TRUE	0.616033
rs2032234	HIP	PACSIN3	Fenland	2.80855e-05	3.01533e-05	FALSE	0.984254
rs12146350	HIP	PACSIN3	Fenland	2.8032e-05	5.43696e-05	FALSE	0.830449
rs116346582	HIP	PACSIN3	Fenland	2.77984e-05	0.000170051	FALSE	0.423668
rs13084180	HIP	PACSIN3	Fenland	2.77412e-05	8.32538e-05	FALSE	0.69116
rs2378792	HIP	PACSIN3	Fenland	2.76023e-05	0.0001546	FALSE	0.459593
rs2669046	HIP	PACSIN3	Fenland	2.75786e-05	6.75995e-05	FALSE	0.759662
rs4734233	HIP	PACSIN3	Fenland	2.73402e-05	5.60476e-05	FALSE	0.816129
rs2971811	HIP	PACSIN3	Fenland	2.73123e-05	5.30467e-05	FALSE	0.832205
rs9613640	HIP	PACSIN3	Fenland	2.69634e-05	6.33437e-05	FALSE	0.775719
rs4566248	HIP	PACSIN3	Fenland	2.65842e-05	2.1771e-06	TRUE	0.722674
rs2836463	HIP	PACSIN3	Fenland	2.65291e-05	9.64497e-06	TRUE	0.841202
rs4842699	HIP	PACSIN3	Fenland	2.64306e-05	4.27697e-05	FALSE	0.885451
rs1749850	HIP	PACSIN3	Fenland	2.63014e-05	1.52761e-05	TRUE	0.900009
rs7170658	HIP	PACSIN3	Fenland	2.61691e-05	7.0628e-07	TRUE	0.659724
rs4794665	HIP	PPP1R14A	Fenland	5.84647e-05	0.000293682	FALSE	0.328268
rs1511	HIP	PPP1R14A	Fenland	5.84647e-05	1.43692e-06	TRUE	0.506671
rs6117282	HIP	PPP1R14A	Fenland	5.57132e-05	2.37087e-05	TRUE	0.789269
rs1894533	HIP	PPP1R14A	Fenland	5.491e-05	6.25319e-06	TRUE	0.613115
rs13107325	HIP	PPP1R14A	Fenland	5.36223e-05	9.71697e-05	FALSE	0.794041
rs9992682	HIP	PPP1R14A	Fenland	5.30334e-05	0.000183795	FALSE	0.518093
rs79514988	HIP	PPP1R14A	Fenland	5.29636e-05	5.77737e-05	FALSE	0.973438
rs765143	HIP	PPP1R14A	Fenland	5.27701e-05	4.89772e-05	TRUE	0.978149
rs4252548	HIP	PPP1R14A	Fenland	5.22942e-05	9.76316e-05	FALSE	0.784949
rs12866004	HIP	PPP1R14A	Fenland	5.22043e-05	2.27483e-05	TRUE	0.80033
rs12191808	HIP	PPP1R14A	Fenland	5.08544e-05	4.90472e-07	TRUE	0.507769
rs12131794	HIP	PPP1R14A	Fenland	5.01625e-05	0.000166027	FALSE	0.550069
rs72827088	HIP	PPP1R14A	Fenland	4.72229e-05	0.00011996	FALSE	0.674267
rs3780325	HIP	PPP1R14A	Fenland	4.6643e-05	0.00016118	FALSE	0.545712
rs887088	HIP	PPP1R14A	Fenland	4.61016e-05	4.75204e-05	FALSE	0.991479
rs9362113	HIP	PPP1R14A	Fenland	4.58219e-05	1.06928e-05	TRUE	0.718559
rs17120227	HIP	PPP1R14A	Fenland	4.53013e-05	5.26644e-05	FALSE	0.956764
rs56131196	HIP	PPP1R14A	Fenland	4.47311e-05	7.56528e-05	FALSE	0.836017
rs35997606	HIP	PPP1R14A	Fenland	4.44855e-05	4.76559e-09	TRUE	0.496629
rs1363609	HIP	PPP1R14A	Fenland	4.42524e-05	7.32343e-05	FALSE	0.844414
rs509236	HIP	PPP1R14A	Fenland	4.36416e-05	2.36408e-06	TRUE	0.601659
rs16922958	HIP	PPP1R14A	Fenland	4.17684e-05	0.00010027	FALSE	0.714591
rs876531	HIP	PPP1R14A	Fenland	4.10747e-05	3.4018e-06	TRUE	0.638282
rs9436635	HIP	PPP1R14A	Fenland	4.06162e-05	8.00873e-06	TRUE	0.715182
rs6501201	HIP	PPP1R14A	Fenland	3.99818e-05	3.62792e-06	TRUE	0.649073
rs11001788	HIP	PPP1R14A	Fenland	3.97726e-05	0.000221685	FALSE	0.376696
rs34092280	HIP	PPP1R14A	Fenland	3.97293e-05	1.62269e-06	TRUE	0.604485
rs13202116	HIP	PPP1R14A	Fenland	3.96458e-05	1.20617e-06	TRUE	0.592398
rs10274928	HIP	PPP1R14A	Fenland	3.95267e-05	9.92781e-05	FALSE	0.704916
rs2616559	HIP	PPP1R14A	Fenland	3.92778e-05	5.82401e-05	FALSE	0.888253
rs72799705	HIP	PPP1R14A	Fenland	3.92154e-05	4.55289e-06	TRUE	0.670698
rs459094	HIP	PPP1R14A	Fenland	3.91069e-05	0.000233442	FALSE	0.352575
rs699947	HIP	PPP1R14A	Fenland	3.88645e-05	0.000135858	FALSE	0.576563
rs67641990	HIP	PPP1R14A	Fenland	3.86795e-05	1.81965e-05	TRUE	0.840544
rs12040949	HIP	PPP1R14A	Fenland	3.81291e-05	1.17043e-06	TRUE	0.599912
rs75686861	HIP	PPP1R14A	Fenland	3.79934e-05	6.09563e-05	FALSE	0.865579
rs55876294	HIP	PPP1R14A	Fenland	3.77486e-05	0.000101694	FALSE	0.684863
rs4073717	HIP	PPP1R14A	Fenland	3.76621e-05	3.30323e-05	TRUE	0.969554
rs2836949	HIP	PPP1R14A	Fenland	3.71179e-05	0.000329274	FALSE	0.2144
rs62233158	HIP	PPP1R14A	Fenland	3.64584e-05	4.6651e-05	FALSE	0.934983
rs3020418	HIP	PPP1R14A	Fenland	3.64167e-05	8.70241e-05	FALSE	0.734408
rs10512382	HIP	PPP1R14A	Fenland	3.60107e-05	9.60118e-06	TRUE	0.765009
rs13165509	HIP	PPP1R14A	Fenland	3.57546e-05	0.000156763	FALSE	0.5005
rs3740129	HIP	PPP1R14A	Fenland	3.55509e-05	3.10882e-05	TRUE	0.968224
rs11631921	HIP	PPP1R14A	Fenland	3.53771e-05	0.000242146	FALSE	0.322094
rs17677724	HIP	PPP1R14A	Fenland	3.50719e-05	3.2104e-06	TRUE	0.670555
rs837771	HIP	PPP1R14A	Fenland	3.49477e-05	0.000516159	FALSE	0.0833873
rs2119260	HIP	PPP1R14A	Fenland	3.44685e-05	0.000242037	FALSE	0.318416
rs8062183	HIP	PPP1R14A	Fenland	3.43549e-05	1.63672e-05	TRUE	0.851664
rs1681630	HIP	PPP1R14A	Fenland	3.40848e-05	6.20103e-05	FALSE	0.833872
rs3824488	HIP	PPP1R14A	Fenland	3.3673e-05	5.96396e-05	FALSE	0.843258
rs2731565	HIP	PPP1R14A	Fenland	3.32698e-05	4.21201e-05	FALSE	0.940724
rs34811474	HIP	PPP1R14A	Fenland	3.31307e-05	5.54228e-06	TRUE	0.726082
rs12054763	HIP	PPP1R14A	Fenland	3.2944e-05	6.44962e-06	TRUE	0.741721
rs9919834	HIP	PPP1R14A	Fenland	3.27862e-05	1.31996e-05	TRUE	0.829348
rs9986685	HIP	PPP1R14A	Fenland	3.23407e-05	3.08412e-05	TRUE	0.989038
rs820780	HIP	PPP1R14A	Fenland	3.22459e-05	3.90526e-05	FALSE	0.953133
rs75495843	HIP	PPP1R14A	Fenland	3.14898e-05	8.54737e-05	FALSE	0.708226
rs62247127	HIP	PPP1R14A	Fenland	3.14532e-05	1.95199e-07	TRUE	0.594661
rs6020421	HIP	PPP1R14A	Fenland	3.12947e-05	6.34819e-05	FALSE	0.806889
rs8081271	HIP	PPP1R14A	Fenland	3.12893e-05	8.6404e-05	FALSE	0.703018
rs12530805	HIP	PPP1R14A	Fenland	3.12369e-05	2.04758e-05	TRUE	0.912743
rs7899657	HIP	PPP1R14A	Fenland	3.1123e-05	4.95938e-05	FALSE	0.880191
rs13030665	HIP	PPP1R14A	Fenland	3.10178e-05	3.80738e-05	FALSE	0.950642
rs76457470	HIP	PPP1R14A	Fenland	3.04622e-05	0.000440914	FALSE	0.11084
rs13264164	HIP	PPP1R14A	Fenland	3.03774e-05	8.48631e-05	FALSE	0.703105
rs7947456	HIP	PPP1R14A	Fenland	3.02009e-05	0.000108199	FALSE	0.613331
rs71396157	HIP	PPP1R14A	Fenland	3.01302e-05	2.9566e-06	TRUE	0.697845
rs112635299	HIP	PPP1R14A	Fenland	2.9921e-05	3.07376e-05	FALSE	0.993908
rs941123	HIP	PPP1R14A	Fenland	2.97706e-05	8.13666e-07	TRUE	0.639046
rs12197849	HIP	PPP1R14A	Fenland	2.96288e-05	3.23192e-05	FALSE	0.980135
rs1867898	HIP	PPP1R14A	Fenland	2.9567e-05	8.00136e-06	TRUE	0.78817
rs860072	HIP	PPP1R14A	Fenland	2.91411e-05	1.49447e-05	TRUE	0.874596
rs2380147	HIP	PPP1R14A	Fenland	2.91277e-05	1.85292e-08	TRUE	0.587947
rs2071358	HIP	PPP1R14A	Fenland	2.90825e-05	2.00035e-06	TRUE	0.681996
rs2638281	HIP	PPP1R14A	Fenland	2.8829e-05	0.00022965	FALSE	0.31353
rs1977810	HIP	PPP1R14A	Fenland	2.86808e-05	6.34534e-05	FALSE	0.78805
rs146011609	HIP	PPP1R14A	Fenland	2.86496e-05	1.39015e-05	TRUE	0.867164
rs56201652	HIP	PPP1R14A	Fenland	2.85278e-05	0.000213026	FALSE	0.3405
rs8067737	HIP	PPP1R14A	Fenland	2.84449e-05	6.10699e-05	FALSE	0.798291
rs62407804	HIP	PPP1R14A	Fenland	2.8181e-05	3.1209e-07	TRUE	0.624707
rs2032234	HIP	PPP1R14A	Fenland	2.80855e-05	1.73322e-05	TRUE	0.906832
rs12146350	HIP	PPP1R14A	Fenland	2.8032e-05	1.96481e-05	TRUE	0.929267
rs116346582	HIP	PPP1R14A	Fenland	2.77984e-05	9.50605e-06	TRUE	0.821615
rs13084180	HIP	PPP1R14A	Fenland	2.77412e-05	1.56317e-05	TRUE	0.892408
rs2378792	HIP	PPP1R14A	Fenland	2.76023e-05	7.07148e-05	FALSE	0.745192
rs2669046	HIP	PPP1R14A	Fenland	2.75786e-05	1.05373e-05	TRUE	0.836372
rs4734233	HIP	PPP1R14A	Fenland	2.73402e-05	8.40643e-06	TRUE	0.810405
rs2971811	HIP	PPP1R14A	Fenland	2.73123e-05	4.84982e-05	FALSE	0.857942
rs9613640	HIP	PPP1R14A	Fenland	2.69634e-05	6.9078e-05	FALSE	0.748057
rs4566248	HIP	PPP1R14A	Fenland	2.65842e-05	3.01513e-05	FALSE	0.974228
rs2836463	HIP	PPP1R14A	Fenland	2.65291e-05	8.01176e-05	FALSE	0.709647
rs4842699	HIP	PPP1R14A	Fenland	2.64306e-05	3.3968e-05	FALSE	0.943582
rs1749850	HIP	PPP1R14A	Fenland	2.63014e-05	6.40887e-05	FALSE	0.76699
rs7170658	HIP	PPP1R14A	Fenland	2.61691e-05	3.73487e-05	FALSE	0.918314
rs4794665	HIP	SOST	Fenland	5.84647e-05	6.63703e-05	FALSE	0.958882
rs1511	HIP	SOST	Fenland	5.84647e-05	0.000147375	FALSE	0.643484
rs6117282	HIP	SOST	Fenland	5.57132e-05	7.35046e-07	TRUE	0.496231
rs1894533	HIP	SOST	Fenland	5.491e-05	0.000101882	FALSE	0.782245
rs13107325	HIP	SOST	Fenland	5.36223e-05	1.32838e-05	TRUE	0.704833
rs9992682	HIP	SOST	Fenland	5.30334e-05	1.7635e-06	TRUE	0.539713
rs79514988	HIP	SOST	Fenland	5.29636e-05	0.00024648	FALSE	0.385674
rs765143	HIP	SOST	Fenland	5.27701e-05	5.69737e-05	FALSE	0.976682
rs4252548	HIP	SOST	Fenland	5.22942e-05	6.39481e-07	TRUE	0.507709
rs12866004	HIP	SOST	Fenland	5.22043e-05	0.000245282	FALSE	0.384875
rs12191808	HIP	SOST	Fenland	5.08544e-05	2.92375e-06	TRUE	0.57661
rs12131794	HIP	SOST	Fenland	5.01625e-05	1.38582e-05	TRUE	0.729314
rs72827088	HIP	SOST	Fenland	4.72229e-05	5.10972e-05	FALSE	0.977295
rs3780325	HIP	SOST	Fenland	4.6643e-05	1.17161e-05	TRUE	0.725695
rs887088	HIP	SOST	Fenland	4.61016e-05	5.12513e-07	TRUE	0.53161
rs9362113	HIP	SOST	Fenland	4.58219e-05	4.73491e-05	FALSE	0.990806
rs17120227	HIP	SOST	Fenland	4.53013e-05	0.00021281	FALSE	0.418336
rs56131196	HIP	SOST	Fenland	4.47311e-05	3.89736e-05	TRUE	0.963425
rs35997606	HIP	SOST	Fenland	4.44855e-05	4.43903e-05	TRUE	0.999413
rs1363609	HIP	SOST	Fenland	4.42524e-05	0.000142184	FALSE	0.587141
rs509236	HIP	SOST	Fenland	4.36416e-05	9.49092e-05	FALSE	0.746705
rs16922958	HIP	SOST	Fenland	4.17684e-05	3.20727e-05	TRUE	0.934369
rs876531	HIP	SOST	Fenland	4.10747e-05	1.19526e-05	TRUE	0.76113
rs9436635	HIP	SOST	Fenland	4.06162e-05	0.000117742	FALSE	0.644658
rs6501201	HIP	SOST	Fenland	3.99818e-05	3.73621e-06	TRUE	0.651165
rs11001788	HIP	SOST	Fenland	3.97726e-05	0.000102357	FALSE	0.694708
rs34092280	HIP	SOST	Fenland	3.97293e-05	0.000186887	FALSE	0.447943
rs13202116	HIP	SOST	Fenland	3.96458e-05	0.000149211	FALSE	0.54212
rs10274928	HIP	SOST	Fenland	3.95267e-05	0.000444444	FALSE	0.127509
rs2616559	HIP	SOST	Fenland	3.92778e-05	7.39322e-05	FALSE	0.810255
rs72799705	HIP	SOST	Fenland	3.92154e-05	1.09547e-05	TRUE	0.761074
rs459094	HIP	SOST	Fenland	3.91069e-05	1.77324e-05	TRUE	0.833383
rs699947	HIP	SOST	Fenland	3.88645e-05	3.98549e-05	FALSE	0.993514
rs67641990	HIP	SOST	Fenland	3.86795e-05	2.95053e-05	TRUE	0.935365
rs12040949	HIP	SOST	Fenland	3.81291e-05	4.66006e-05	FALSE	0.946496
rs75686861	HIP	SOST	Fenland	3.79934e-05	1.21801e-05	TRUE	0.783021
rs55876294	HIP	SOST	Fenland	3.77486e-05	0.000102196	FALSE	0.682981
rs4073717	HIP	SOST	Fenland	3.76621e-05	9.18635e-05	FALSE	0.735523
rs2836949	HIP	SOST	Fenland	3.71179e-05	8.89047e-07	TRUE	0.59587
rs62233158	HIP	SOST	Fenland	3.64584e-05	0.000212986	FALSE	0.378177
rs3020418	HIP	SOST	Fenland	3.64167e-05	0.000141208	FALSE	0.546926
rs10512382	HIP	SOST	Fenland	3.60107e-05	0.000413983	FALSE	0.139485
rs13165509	HIP	SOST	Fenland	3.57546e-05	8.40643e-06	TRUE	0.751074
rs3740129	HIP	SOST	Fenland	3.55509e-05	2.6893e-05	TRUE	0.936249
rs11631921	HIP	SOST	Fenland	3.53771e-05	7.15085e-05	FALSE	0.796138
rs17677724	HIP	SOST	Fenland	3.50719e-05	0.000223668	FALSE	0.352145
rs837771	HIP	SOST	Fenland	3.49477e-05	3.77468e-05	FALSE	0.980922
rs2119260	HIP	SOST	Fenland	3.44685e-05	8.44862e-06	TRUE	0.76014
rs8062183	HIP	SOST	Fenland	3.43549e-05	0.000158627	FALSE	0.487981
rs1681630	HIP	SOST	Fenland	3.40848e-05	1.27925e-05	TRUE	0.815825
rs3824488	HIP	SOST	Fenland	3.3673e-05	0.000146207	FALSE	0.517166
rs2731565	HIP	SOST	Fenland	3.32698e-05	6.48856e-06	TRUE	0.740114
rs34811474	HIP	SOST	Fenland	3.31307e-05	6.14024e-05	FALSE	0.830369
rs12054763	HIP	SOST	Fenland	3.2944e-05	1.57666e-05	TRUE	0.855436
rs9919834	HIP	SOST	Fenland	3.27862e-05	3.46874e-06	TRUE	0.690706
rs9986685	HIP	SOST	Fenland	3.23407e-05	0.000300413	FALSE	0.230326
rs820780	HIP	SOST	Fenland	3.22459e-05	5.19834e-05	FALSE	0.874675
rs75495843	HIP	SOST	Fenland	3.14898e-05	1.49018e-05	TRUE	0.856865
rs62247127	HIP	SOST	Fenland	3.14532e-05	3.43087e-07	TRUE	0.604967
rs6020421	HIP	SOST	Fenland	3.12947e-05	9.87831e-08	TRUE	0.586601
rs8081271	HIP	SOST	Fenland	3.12893e-05	0.000212383	FALSE	0.355018
rs12530805	HIP	SOST	Fenland	3.12369e-05	0.000442855	FALSE	0.111384
rs7899657	HIP	SOST	Fenland	3.1123e-05	0.000220664	FALSE	0.339366
rs13030665	HIP	SOST	Fenland	3.10178e-05	4.01636e-07	TRUE	0.611233
rs76457470	HIP	SOST	Fenland	3.04622e-05	0.000131524	FALSE	0.540053
rs13264164	HIP	SOST	Fenland	3.03774e-05	8.33085e-05	FALSE	0.709594
rs7947456	HIP	SOST	Fenland	3.02009e-05	0.000385723	FALSE	0.145132
rs71396157	HIP	SOST	Fenland	3.01302e-05	6.43531e-05	FALSE	0.79419
rs112635299	HIP	SOST	Fenland	2.9921e-05	0.00128086	FALSE	0.00178371
rs941123	HIP	SOST	Fenland	2.97706e-05	0.00012026	FALSE	0.570367
rs12197849	HIP	SOST	Fenland	2.96288e-05	6.7481e-05	FALSE	0.775308
rs1867898	HIP	SOST	Fenland	2.9567e-05	4.49433e-06	TRUE	0.732596
rs860072	HIP	SOST	Fenland	2.91411e-05	8.44369e-05	FALSE	0.696227
rs2380147	HIP	SOST	Fenland	2.91277e-05	0.000284755	FALSE	0.237118
rs2071358	HIP	SOST	Fenland	2.90825e-05	5.88158e-05	FALSE	0.81464
rs2638281	HIP	SOST	Fenland	2.8829e-05	0.000231945	FALSE	0.309808
rs1977810	HIP	SOST	Fenland	2.86808e-05	0.000105753	FALSE	0.611751
rs146011609	HIP	SOST	Fenland	2.86496e-05	2.38557e-05	TRUE	0.961533
rs56201652	HIP	SOST	Fenland	2.85278e-05	4.87732e-05	FALSE	0.865657
rs8067737	HIP	SOST	Fenland	2.84449e-05	1.75456e-06	TRUE	0.679709
rs62407804	HIP	SOST	Fenland	2.8181e-05	9.22545e-05	FALSE	0.65813
rs2032234	HIP	SOST	Fenland	2.80855e-05	0.00225411	FALSE	1.37706e-05
rs12146350	HIP	SOST	Fenland	2.8032e-05	0.000153012	FALSE	0.466167
rs116346582	HIP	SOST	Fenland	2.77984e-05	1.4655e-05	TRUE	0.881757
rs13084180	HIP	SOST	Fenland	2.77412e-05	5.64042e-05	FALSE	0.817284
rs2378792	HIP	SOST	Fenland	2.76023e-05	3.39326e-05	FALSE	0.953074
rs2669046	HIP	SOST	Fenland	2.75786e-05	2.4299e-06	TRUE	0.703715
rs4734233	HIP	SOST	Fenland	2.73402e-05	5.15165e-06	TRUE	0.760555
rs2971811	HIP	SOST	Fenland	2.73123e-05	0.00028089	FALSE	0.23484
rs9613640	HIP	SOST	Fenland	2.69634e-05	0.000291754	FALSE	0.220762
rs4566248	HIP	SOST	Fenland	2.65842e-05	9.0578e-06	TRUE	0.836039
rs2836463	HIP	SOST	Fenland	2.65291e-05	2.61398e-05	TRUE	0.997034
rs4842699	HIP	SOST	Fenland	2.64306e-05	0.000109199	FALSE	0.584535
rs1749850	HIP	SOST	Fenland	2.63014e-05	9.41342e-06	TRUE	0.831954
rs7170658	HIP	SOST	Fenland	2.61691e-05	3.55788e-05	FALSE	0.930304
rs4794665	HIP	PRSS27	Fenland	5.84647e-05	8.32299e-06	TRUE	0.623875
rs1511	HIP	PRSS27	Fenland	5.84647e-05	4.5962e-05	TRUE	0.928873
rs6117282	HIP	PRSS27	Fenland	5.57132e-05	1.34565e-05	TRUE	0.695845
rs1894533	HIP	PRSS27	Fenland	5.491e-05	5.37197e-05	TRUE	0.993364
rs13107325	HIP	PRSS27	Fenland	5.36223e-05	0.000390845	FALSE	0.19979
rs9992682	HIP	PRSS27	Fenland	5.30334e-05	0.00027981	FALSE	0.330613
rs79514988	HIP	PRSS27	Fenland	5.29636e-05	0.00101329	FALSE	0.011409
rs765143	HIP	PRSS27	Fenland	5.27701e-05	0.000226181	FALSE	0.423227
rs4252548	HIP	PRSS27	Fenland	5.22942e-05	5.68845e-06	TRUE	0.617684
rs12866004	HIP	PRSS27	Fenland	5.22043e-05	3.60347e-07	TRUE	0.495047
rs12191808	HIP	PRSS27	Fenland	5.08544e-05	0.000191117	FALSE	0.490569
rs12131794	HIP	PRSS27	Fenland	5.01625e-05	7.2328e-05	FALSE	0.883557
rs72827088	HIP	PRSS27	Fenland	4.72229e-05	0.000256626	FALSE	0.346075
rs3780325	HIP	PRSS27	Fenland	4.6643e-05	6.07136e-05	FALSE	0.921049
rs887088	HIP	PRSS27	Fenland	4.61016e-05	0.000155073	FALSE	0.559707
rs9362113	HIP	PRSS27	Fenland	4.58219e-05	0.000204073	FALSE	0.43883
rs17120227	HIP	PRSS27	Fenland	4.53013e-05	9.53458e-05	FALSE	0.754679
rs56131196	HIP	PRSS27	Fenland	4.47311e-05	1.13321e-05	TRUE	0.732265
rs35997606	HIP	PRSS27	Fenland	4.44855e-05	6.95629e-05	FALSE	0.863382
rs1363609	HIP	PRSS27	Fenland	4.42524e-05	0.000143803	FALSE	0.58235
rs509236	HIP	PRSS27	Fenland	4.36416e-05	8.15298e-05	FALSE	0.802915
rs16922958	HIP	PRSS27	Fenland	4.17684e-05	3.08514e-09	TRUE	0.509329
rs876531	HIP	PRSS27	Fenland	4.10747e-05	7.27153e-05	FALSE	0.82729
rs9436635	HIP	PRSS27	Fenland	4.06162e-05	7.62489e-06	TRUE	0.709911
rs6501201	HIP	PRSS27	Fenland	3.99818e-05	2.17465e-05	TRUE	0.864268
rs11001788	HIP	PRSS27	Fenland	3.97726e-05	2.7855e-05	TRUE	0.915619
rs34092280	HIP	PRSS27	Fenland	3.97293e-05	3.21592e-05	TRUE	0.948084
rs13202116	HIP	PRSS27	Fenland	3.96458e-05	0.000230905	FALSE	0.359348
rs10274928	HIP	PRSS27	Fenland	3.95267e-05	5.20191e-07	TRUE	0.566498
rs2616559	HIP	PRSS27	Fenland	3.92778e-05	9.04921e-06	TRUE	0.737138
rs72799705	HIP	PRSS27	Fenland	3.92154e-05	5.8117e-05	FALSE	0.888504
rs459094	HIP	PRSS27	Fenland	3.91069e-05	4.59366e-05	FALSE	0.956952
rs699947	HIP	PRSS27	Fenland	3.88645e-05	1.73232e-05	TRUE	0.831015
rs67641990	HIP	PRSS27	Fenland	3.86795e-05	1.61713e-08	TRUE	0.530382
rs12040949	HIP	PRSS27	Fenland	3.81291e-05	3.09392e-05	TRUE	0.949695
rs75686861	HIP	PRSS27	Fenland	3.79934e-05	3.29715e-05	TRUE	0.96535
rs55876294	HIP	PRSS27	Fenland	3.77486e-05	1.53026e-05	TRUE	0.818178
rs4073717	HIP	PRSS27	Fenland	3.76621e-05	4.23123e-05	FALSE	0.971251
rs2836949	HIP	PRSS27	Fenland	3.71179e-05	0.00060072	FALSE	0.0577962
rs62233158	HIP	PRSS27	Fenland	3.64584e-05	0.000477979	FALSE	0.103081
rs3020418	HIP	PRSS27	Fenland	3.64167e-05	0.000269869	FALSE	0.284392
rs10512382	HIP	PRSS27	Fenland	3.60107e-05	2.22706e-06	TRUE	0.642409
rs13165509	HIP	PRSS27	Fenland	3.57546e-05	0.000195207	FALSE	0.410407
rs3740129	HIP	PRSS27	Fenland	3.55509e-05	1.29281e-06	TRUE	0.619211
rs11631921	HIP	PRSS27	Fenland	3.53771e-05	0.000368243	FALSE	0.172574
rs17677724	HIP	PRSS27	Fenland	3.50719e-05	3.06639e-05	TRUE	0.9684
rs837771	HIP	PRSS27	Fenland	3.49477e-05	5.14142e-05	FALSE	0.896853
rs2119260	HIP	PRSS27	Fenland	3.44685e-05	4.42625e-06	TRUE	0.698035
rs8062183	HIP	PRSS27	Fenland	3.43549e-05	2.05005e-08	TRUE	0.555926
rs1681630	HIP	PRSS27	Fenland	3.40848e-05	9.34055e-07	TRUE	0.615851
rs3824488	HIP	PRSS27	Fenland	3.3673e-05	5.19382e-06	TRUE	0.716664
rs2731565	HIP	PRSS27	Fenland	3.32698e-05	2.17465e-05	TRUE	0.909418
rs34811474	HIP	PRSS27	Fenland	3.31307e-05	1.26559e-05	TRUE	0.820879
rs12054763	HIP	PRSS27	Fenland	3.2944e-05	1.38172e-05	TRUE	0.834993
rs9919834	HIP	PRSS27	Fenland	3.27862e-05	2.54853e-05	TRUE	0.944361
rs9986685	HIP	PRSS27	Fenland	3.23407e-05	6.73097e-05	FALSE	0.795427
rs820780	HIP	PRSS27	Fenland	3.22459e-05	0.000302059	FALSE	0.228101
rs75495843	HIP	PRSS27	Fenland	3.14898e-05	0.000410223	FALSE	0.131486
rs62247127	HIP	PRSS27	Fenland	3.14532e-05	7.50111e-05	FALSE	0.753221
rs6020421	HIP	PRSS27	Fenland	3.12947e-05	2.26691e-05	TRUE	0.931636
rs8081271	HIP	PRSS27	Fenland	3.12893e-05	6.5811e-05	FALSE	0.79532
rs12530805	HIP	PRSS27	Fenland	3.12369e-05	8.62457e-06	TRUE	0.784735
rs7899657	HIP	PRSS27	Fenland	3.1123e-05	0.000519173	FALSE	0.0763171
rs13030665	HIP	PRSS27	Fenland	3.10178e-05	0.00016054	FALSE	0.464543
rs76457470	HIP	PRSS27	Fenland	3.04622e-05	3.39459e-05	FALSE	0.974772
rs13264164	HIP	PRSS27	Fenland	3.03774e-05	0.00039249	FALSE	0.14076
rs7947456	HIP	PRSS27	Fenland	3.02009e-05	1.05303e-05	TRUE	0.816711
rs71396157	HIP	PRSS27	Fenland	3.01302e-05	2.61787e-05	TRUE	0.96939
rs112635299	HIP	PRSS27	Fenland	2.9921e-05	0.00010032	FALSE	0.639636
rs941123	HIP	PRSS27	Fenland	2.97706e-05	4.31238e-05	FALSE	0.908933
rs12197849	HIP	PRSS27	Fenland	2.96288e-05	1.57718e-06	TRUE	0.666283
rs1867898	HIP	PRSS27	Fenland	2.9567e-05	0.000166027	FALSE	0.443035
rs860072	HIP	PRSS27	Fenland	2.91411e-05	4.52836e-05	FALSE	0.890961
rs2380147	HIP	PRSS27	Fenland	2.91277e-05	0.000150695	FALSE	0.478641
rs2071358	HIP	PRSS27	Fenland	2.90825e-05	2.87489e-06	TRUE	0.703367
rs2638281	HIP	PRSS27	Fenland	2.8829e-05	0.0867699	FALSE	4.17915e-207
rs1977810	HIP	PRSS27	Fenland	2.86808e-05	2.2811e-05	TRUE	0.952419
rs146011609	HIP	PRSS27	Fenland	2.86496e-05	0.000115414	FALSE	0.578758
rs56201652	HIP	PRSS27	Fenland	2.85278e-05	6.88626e-06	TRUE	0.779616
rs8067737	HIP	PRSS27	Fenland	2.84449e-05	0.000460204	FALSE	0.096835
rs62407804	HIP	PRSS27	Fenland	2.8181e-05	9.59108e-06	TRUE	0.819821
rs2032234	HIP	PRSS27	Fenland	2.80855e-05	1.90703e-05	TRUE	0.92348
rs12146350	HIP	PRSS27	Fenland	2.8032e-05	9.07095e-05	FALSE	0.663108
rs116346582	HIP	PRSS27	Fenland	2.77984e-05	1.20262e-05	TRUE	0.852563
rs13084180	HIP	PRSS27	Fenland	2.77412e-05	3.75293e-05	FALSE	0.929494
rs2378792	HIP	PRSS27	Fenland	2.76023e-05	0.000313494	FALSE	0.199637
rs2669046	HIP	PRSS27	Fenland	2.75786e-05	1.97517e-05	TRUE	0.933742
rs4734233	HIP	PRSS27	Fenland	2.73402e-05	1.58188e-06	TRUE	0.682558
rs2971811	HIP	PRSS27	Fenland	2.73123e-05	3.19109e-05	FALSE	0.965263
rs9613640	HIP	PRSS27	Fenland	2.69634e-05	3.1869e-06	TRUE	0.725641
rs4566248	HIP	PRSS27	Fenland	2.65842e-05	6.62207e-07	TRUE	0.675439
rs2836463	HIP	PRSS27	Fenland	2.65291e-05	0.000183122	FALSE	0.411511
rs4842699	HIP	PRSS27	Fenland	2.64306e-05	1.29281e-06	TRUE	0.680065
rs1749850	HIP	PRSS27	Fenland	2.63014e-05	8.05384e-07	TRUE	0.663017
rs7170658	HIP	PRSS27	Fenland	2.61691e-05	0.000121555	FALSE	0.542749
rs4794665	HIP	PNP	Fenland	5.84647e-05	1.50674e-05	TRUE	0.698226
rs1511	HIP	PNP	Fenland	5.84647e-05	4.53389e-05	TRUE	0.925099
rs6117282	HIP	PNP	Fenland	5.57132e-05	2.84602e-05	TRUE	0.826414
rs1894533	HIP	PNP	Fenland	5.491e-05	0.000298111	FALSE	0.310017
rs13107325	HIP	PNP	Fenland	5.36223e-05	5.17122e-06	TRUE	0.603086
rs9992682	HIP	PNP	Fenland	5.30334e-05	8.37546e-05	FALSE	0.847324
rs79514988	HIP	PNP	Fenland	5.29636e-05	5.05667e-05	TRUE	0.986311
rs765143	HIP	PNP	Fenland	5.27701e-05	7.08237e-06	TRUE	0.635451
rs4252548	HIP	PNP	Fenland	5.22942e-05	0.000166027	FALSE	0.560352
rs12866004	HIP	PNP	Fenland	5.22043e-05	2.52399e-06	TRUE	0.561572
rs12191808	HIP	PNP	Fenland	5.08544e-05	1.89464e-05	TRUE	0.774756
rs12131794	HIP	PNP	Fenland	5.01625e-05	0.000145499	FALSE	0.60802
rs72827088	HIP	PNP	Fenland	4.72229e-05	0.000326993	FALSE	0.248175
rs3780325	HIP	PNP	Fenland	4.6643e-05	5.59499e-05	FALSE	0.946592
rs887088	HIP	PNP	Fenland	4.61016e-05	2.99408e-05	TRUE	0.892025
rs9362113	HIP	PNP	Fenland	4.58219e-05	0.000164056	FALSE	0.533921
rs17120227	HIP	PNP	Fenland	4.53013e-05	2.06063e-05	TRUE	0.821454
rs56131196	HIP	PNP	Fenland	4.47311e-05	4.30635e-05	TRUE	0.989659
rs35997606	HIP	PNP	Fenland	4.44855e-05	3.90526e-05	TRUE	0.965452
rs1363609	HIP	PNP	Fenland	4.42524e-05	0.000218034	FALSE	0.403314
rs509236	HIP	PNP	Fenland	4.36416e-05	3.45275e-05	TRUE	0.940054
rs16922958	HIP	PNP	Fenland	4.17684e-05	5.12224e-06	TRUE	0.665365
rs876531	HIP	PNP	Fenland	4.10747e-05	2.42991e-08	TRUE	0.519576
rs9436635	HIP	PNP	Fenland	4.06162e-05	2.78971e-05	TRUE	0.91051
rs6501201	HIP	PNP	Fenland	3.99818e-05	1.36071e-05	TRUE	0.786151
rs11001788	HIP	PNP	Fenland	3.97726e-05	1.13662e-05	TRUE	0.762427
rs34092280	HIP	PNP	Fenland	3.97293e-05	1.41016e-05	TRUE	0.793006
rs13202116	HIP	PNP	Fenland	3.96458e-05	0.000753478	FALSE	0.0293161
rs10274928	HIP	PNP	Fenland	3.95267e-05	2.49071e-05	TRUE	0.89379
rs2616559	HIP	PNP	Fenland	3.92778e-05	0.000171484	FALSE	0.481889
rs72799705	HIP	PNP	Fenland	3.92154e-05	2.69762e-05	TRUE	0.912384
rs459094	HIP	PNP	Fenland	3.91069e-05	1.80597e-05	TRUE	0.836493
rs699947	HIP	PNP	Fenland	3.88645e-05	7.21691e-05	FALSE	0.815856
rs67641990	HIP	PNP	Fenland	3.86795e-05	8.54526e-05	FALSE	0.755395
rs12040949	HIP	PNP	Fenland	3.81291e-05	6.62986e-05	FALSE	0.839416
rs75686861	HIP	PNP	Fenland	3.79934e-05	5.52089e-06	TRUE	0.694448
rs55876294	HIP	PNP	Fenland	3.77486e-05	0.000134777	FALSE	0.573495
rs4073717	HIP	PNP	Fenland	3.76621e-05	0.00013345	FALSE	0.595719
rs2836949	HIP	PNP	Fenland	3.71179e-05	6.4443e-05	FALSE	0.842019
rs62233158	HIP	PNP	Fenland	3.64584e-05	0.000128222	FALSE	0.586181
rs3020418	HIP	PNP	Fenland	3.64167e-05	0.000159429	FALSE	0.49717
rs10512382	HIP	PNP	Fenland	3.60107e-05	5.46726e-06	TRUE	0.706012
rs13165509	HIP	PNP	Fenland	3.57546e-05	6.50327e-05	FALSE	0.829989
rs3740129	HIP	PNP	Fenland	3.55509e-05	5.83386e-05	FALSE	0.862993
rs11631921	HIP	PNP	Fenland	3.53771e-05	2.44495e-05	TRUE	0.917707
rs17677724	HIP	PNP	Fenland	3.50719e-05	7.85649e-05	FALSE	0.761921
rs837771	HIP	PNP	Fenland	3.49477e-05	0.00019167	FALSE	0.413889
rs2119260	HIP	PNP	Fenland	3.44685e-05	0.000413506	FALSE	0.136255
rs8062183	HIP	PNP	Fenland	3.43549e-05	6.93656e-05	FALSE	0.799407
rs1681630	HIP	PNP	Fenland	3.40848e-05	3.64852e-05	FALSE	0.983395
rs3824488	HIP	PNP	Fenland	3.3673e-05	0.000240788	FALSE	0.317022
rs2731565	HIP	PNP	Fenland	3.32698e-05	2.05654e-05	TRUE	0.898943
rs34811474	HIP	PNP	Fenland	3.31307e-05	0.000123224	FALSE	0.581992
rs12054763	HIP	PNP	Fenland	3.2944e-05	0.000102216	FALSE	0.652611
rs9919834	HIP	PNP	Fenland	3.27862e-05	8.815e-05	FALSE	0.705983
rs9986685	HIP	PNP	Fenland	3.23407e-05	5.56152e-05	FALSE	0.855296
rs820780	HIP	PNP	Fenland	3.22459e-05	0.000460324	FALSE	0.104134
rs75495843	HIP	PNP	Fenland	3.14898e-05	2.42915e-05	TRUE	0.943926
rs62247127	HIP	PNP	Fenland	3.14532e-05	0.000253218	FALSE	0.288521
rs6020421	HIP	PNP	Fenland	3.12947e-05	8.31505e-05	FALSE	0.716602
rs8081271	HIP	PNP	Fenland	3.12893e-05	2.15206e-07	TRUE	0.597283
rs12530805	HIP	PNP	Fenland	3.12369e-05	5.76727e-06	TRUE	0.742701
rs7899657	HIP	PNP	Fenland	3.1123e-05	0.000164669	FALSE	0.455007
rs13030665	HIP	PNP	Fenland	3.10178e-05	0.000115865	FALSE	0.59263
rs76457470	HIP	PNP	Fenland	3.04622e-05	1.48045e-05	TRUE	0.863313
rs13264164	HIP	PNP	Fenland	3.03774e-05	0.000115161	FALSE	0.590849
rs7947456	HIP	PNP	Fenland	3.02009e-05	4.84191e-05	FALSE	0.880243
rs71396157	HIP	PNP	Fenland	3.01302e-05	3.88785e-07	TRUE	0.6163
rs112635299	HIP	PNP	Fenland	2.9921e-05	9.06184e-06	TRUE	0.800016
rs941123	HIP	PNP	Fenland	2.97706e-05	0.000212096	FALSE	0.348225
rs12197849	HIP	PNP	Fenland	2.96288e-05	0.000121796	FALSE	0.564588
rs1867898	HIP	PNP	Fenland	2.9567e-05	2.773e-05	TRUE	0.985897
rs860072	HIP	PNP	Fenland	2.91411e-05	4.56604e-05	FALSE	0.888687
rs2380147	HIP	PNP	Fenland	2.91277e-05	4.62522e-05	FALSE	0.885036
rs2071358	HIP	PNP	Fenland	2.90825e-05	0.000243679	FALSE	0.292619
rs2638281	HIP	PNP	Fenland	2.8829e-05	0.000120525	FALSE	0.563459
rs1977810	HIP	PNP	Fenland	2.86808e-05	4.585e-05	FALSE	0.884066
rs146011609	HIP	PNP	Fenland	2.86496e-05	3.37442e-05	FALSE	0.962505
rs56201652	HIP	PNP	Fenland	2.85278e-05	1.22618e-07	TRUE	0.607241
rs8067737	HIP	PNP	Fenland	2.84449e-05	3.37382e-05	FALSE	0.960975
rs62407804	HIP	PNP	Fenland	2.8181e-05	4.94046e-07	TRUE	0.635261
rs2032234	HIP	PNP	Fenland	2.80855e-05	8.74215e-05	FALSE	0.67656
rs12146350	HIP	PNP	Fenland	2.8032e-05	2.72043e-05	TRUE	0.993529
rs116346582	HIP	PNP	Fenland	2.77984e-05	3.29057e-05	FALSE	0.961891
rs13084180	HIP	PNP	Fenland	2.77412e-05	5.57308e-05	FALSE	0.820884
rs2378792	HIP	PNP	Fenland	2.76023e-05	3.27162e-05	FALSE	0.96172
rs2669046	HIP	PNP	Fenland	2.75786e-05	5.97795e-07	TRUE	0.64464
rs4734233	HIP	PNP	Fenland	2.73402e-05	1.26782e-05	TRUE	0.863593
rs2971811	HIP	PNP	Fenland	2.73123e-05	4.44584e-05	FALSE	0.88197
rs9613640	HIP	PNP	Fenland	2.69634e-05	0.000154621	FALSE	0.455725
rs4566248	HIP	PNP	Fenland	2.65842e-05	1.72981e-05	TRUE	0.923421
rs2836463	HIP	PNP	Fenland	2.65291e-05	0.000137518	FALSE	0.519364
rs4842699	HIP	PNP	Fenland	2.64306e-05	0.000338226	FALSE	0.172322
rs1749850	HIP	PNP	Fenland	2.63014e-05	4.87034e-06	TRUE	0.763495
rs7170658	HIP	PNP	Fenland	2.61691e-05	7.68411e-06	TRUE	0.809275
rs4794665	HIP	VIT	Fenland	5.84647e-05	0.00012741	FALSE	0.707622
rs1511	HIP	VIT	Fenland	5.84647e-05	5.9776e-05	FALSE	0.992993
rs6117282	HIP	VIT	Fenland	5.57132e-05	0.000418514	FALSE	0.18075
rs1894533	HIP	VIT	Fenland	5.491e-05	7.35308e-06	TRUE	0.628457
rs13107325	HIP	VIT	Fenland	5.36223e-05	0.00111105	FALSE	0.00736343
rs9992682	HIP	VIT	Fenland	5.30334e-05	9.75623e-05	FALSE	0.789262
rs79514988	HIP	VIT	Fenland	5.29636e-05	0.000119296	FALSE	0.707372
rs765143	HIP	VIT	Fenland	5.27701e-05	5.58166e-05	FALSE	0.983012
rs4252548	HIP	VIT	Fenland	5.22942e-05	8.29709e-05	FALSE	0.846678
rs12866004	HIP	VIT	Fenland	5.22043e-05	0.000122799	FALSE	0.691238
rs12191808	HIP	VIT	Fenland	5.08544e-05	1.05338e-05	TRUE	0.689019
rs12131794	HIP	VIT	Fenland	5.01625e-05	0.000218197	FALSE	0.42838
rs72827088	HIP	VIT	Fenland	4.72229e-05	3.96359e-05	TRUE	0.952679
rs3780325	HIP	VIT	Fenland	4.6643e-05	0.000107694	FALSE	0.71479
rs887088	HIP	VIT	Fenland	4.61016e-05	1.11383e-05	TRUE	0.722167
rs9362113	HIP	VIT	Fenland	4.58219e-05	0.000166027	FALSE	0.52874
rs17120227	HIP	VIT	Fenland	4.53013e-05	2.00197e-05	TRUE	0.816244
rs56131196	HIP	VIT	Fenland	4.47311e-05	6.83445e-05	FALSE	0.870817
rs35997606	HIP	VIT	Fenland	4.44855e-05	0.000406899	FALSE	0.164282
rs1363609	HIP	VIT	Fenland	4.42524e-05	0.000111728	FALSE	0.686562
rs509236	HIP	VIT	Fenland	4.36416e-05	0.000207936	FALSE	0.420924
rs16922958	HIP	VIT	Fenland	4.17684e-05	6.01491e-07	TRUE	0.558056
rs876531	HIP	VIT	Fenland	4.10747e-05	0.000403458	FALSE	0.158875
rs9436635	HIP	VIT	Fenland	4.06162e-05	9.34971e-06	TRUE	0.732766
rs6501201	HIP	VIT	Fenland	3.99818e-05	0.000193729	FALSE	0.43402
rs11001788	HIP	VIT	Fenland	3.97726e-05	4.34201e-05	FALSE	0.97676
rs34092280	HIP	VIT	Fenland	3.97293e-05	2.03195e-06	TRUE	0.615423
rs13202116	HIP	VIT	Fenland	3.96458e-05	0.000359152	FALSE	0.192398
rs10274928	HIP	VIT	Fenland	3.95267e-05	1.21052e-05	TRUE	0.772449
rs2616559	HIP	VIT	Fenland	3.92778e-05	0.000196443	FALSE	0.424814
rs72799705	HIP	VIT	Fenland	3.92154e-05	4.75266e-05	FALSE	0.948123
rs459094	HIP	VIT	Fenland	3.91069e-05	0.00060634	FALSE	0.058433
rs699947	HIP	VIT	Fenland	3.88645e-05	3.64852e-05	TRUE	0.984072
rs67641990	HIP	VIT	Fenland	3.86795e-05	1.55828e-05	TRUE	0.815007
rs12040949	HIP	VIT	Fenland	3.81291e-05	0.000385058	FALSE	0.165981
rs75686861	HIP	VIT	Fenland	3.79934e-05	7.21512e-05	FALSE	0.810325
rs55876294	HIP	VIT	Fenland	3.77486e-05	4.02004e-05	FALSE	0.983863
rs4073717	HIP	VIT	Fenland	3.76621e-05	0.000271695	FALSE	0.31069
rs2836949	HIP	VIT	Fenland	3.71179e-05	2.372e-05	TRUE	0.899837
rs62233158	HIP	VIT	Fenland	3.64584e-05	0.000428719	FALSE	0.130822
rs3020418	HIP	VIT	Fenland	3.64167e-05	7.0926e-05	FALSE	0.805791
rs10512382	HIP	VIT	Fenland	3.60107e-05	0.000159556	FALSE	0.494646
rs13165509	HIP	VIT	Fenland	3.57546e-05	0.000179684	FALSE	0.444409
rs3740129	HIP	VIT	Fenland	3.55509e-05	7.00681e-05	FALSE	0.804112
rs11631921	HIP	VIT	Fenland	3.53771e-05	2.77893e-05	TRUE	0.944469
rs17677724	HIP	VIT	Fenland	3.50719e-05	4.87618e-05	FALSE	0.913
rs837771	HIP	VIT	Fenland	3.49477e-05	0.00023292	FALSE	0.335519
rs2119260	HIP	VIT	Fenland	3.44685e-05	8.93516e-05	FALSE	0.712214
rs8062183	HIP	VIT	Fenland	3.43549e-05	9.19204e-05	FALSE	0.701143
rs1681630	HIP	VIT	Fenland	3.40848e-05	2.09221e-05	TRUE	0.896411
rs3824488	HIP	VIT	Fenland	3.3673e-05	0.000329299	FALSE	0.203567
rs2731565	HIP	VIT	Fenland	3.32698e-05	1.32009e-05	TRUE	0.825986
rs34811474	HIP	VIT	Fenland	3.31307e-05	0.000373483	FALSE	0.162184
rs12054763	HIP	VIT	Fenland	3.2944e-05	3.55044e-05	FALSE	0.982016
rs9919834	HIP	VIT	Fenland	3.27862e-05	5.99266e-05	FALSE	0.835571
rs9986685	HIP	VIT	Fenland	3.23407e-05	0.000111433	FALSE	0.61601
rs820780	HIP	VIT	Fenland	3.22459e-05	0.000497179	FALSE	0.0869104
rs75495843	HIP	VIT	Fenland	3.14898e-05	0.000195595	FALSE	0.38841
rs62247127	HIP	VIT	Fenland	3.14532e-05	3.93559e-05	FALSE	0.945387
rs6020421	HIP	VIT	Fenland	3.12947e-05	1.13507e-06	TRUE	0.640919
rs8081271	HIP	VIT	Fenland	3.12893e-05	2.19143e-05	TRUE	0.925132
rs12530805	HIP	VIT	Fenland	3.12369e-05	3.07701e-05	TRUE	0.996555
rs7899657	HIP	VIT	Fenland	3.1123e-05	0.000234305	FALSE	0.316341
rs13030665	HIP	VIT	Fenland	3.10178e-05	0.000416116	FALSE	0.126624
rs76457470	HIP	VIT	Fenland	3.04622e-05	0.000230344	FALSE	0.319856
rs13264164	HIP	VIT	Fenland	3.03774e-05	1.08814e-05	TRUE	0.819721
rs7947456	HIP	VIT	Fenland	3.02009e-05	8.90706e-05	FALSE	0.684728
rs71396157	HIP	VIT	Fenland	3.01302e-05	9.69542e-05	FALSE	0.653584
rs112635299	HIP	VIT	Fenland	2.9921e-05	5.64644e-05	FALSE	0.833243
rs941123	HIP	VIT	Fenland	2.97706e-05	0.000189545	FALSE	0.391973
rs12197849	HIP	VIT	Fenland	2.96288e-05	3.69133e-06	TRUE	0.716811
rs1867898	HIP	VIT	Fenland	2.9567e-05	0.000141581	FALSE	0.505744
rs860072	HIP	VIT	Fenland	2.91411e-05	5.65014e-05	FALSE	0.827282
rs2380147	HIP	VIT	Fenland	2.91277e-05	0.000108762	FALSE	0.604278
rs2071358	HIP	VIT	Fenland	2.90825e-05	0.00134254	FALSE	0.00128265
rs2638281	HIP	VIT	Fenland	2.8829e-05	8.53727e-06	TRUE	0.800997
rs1977810	HIP	VIT	Fenland	2.86808e-05	8.43465e-05	FALSE	0.693345
rs146011609	HIP	VIT	Fenland	2.86496e-05	9.6338e-05	FALSE	0.645784
rs56201652	HIP	VIT	Fenland	2.85278e-05	8.81734e-05	FALSE	0.676669
rs8067737	HIP	VIT	Fenland	2.84449e-05	4.19218e-05	FALSE	0.906426
rs62407804	HIP	VIT	Fenland	2.8181e-05	0.000316215	FALSE	0.198847
rs2032234	HIP	VIT	Fenland	2.80855e-05	2.84758e-06	TRUE	0.709888
rs12146350	HIP	VIT	Fenland	2.8032e-05	1.88817e-05	TRUE	0.922123
rs116346582	HIP	VIT	Fenland	2.77984e-05	0.000131961	FALSE	0.522097
rs13084180	HIP	VIT	Fenland	2.77412e-05	1.00173e-05	TRUE	0.828612
rs2378792	HIP	VIT	Fenland	2.76023e-05	0.000302542	FALSE	0.211137
rs2669046	HIP	VIT	Fenland	2.75786e-05	7.27911e-05	FALSE	0.735483
rs4734233	HIP	VIT	Fenland	2.73402e-05	2.61787e-05	TRUE	0.990775
rs2971811	HIP	VIT	Fenland	2.73123e-05	7.21289e-05	FALSE	0.73653
rs9613640	HIP	VIT	Fenland	2.69634e-05	8.48338e-06	TRUE	0.814351
rs4566248	HIP	VIT	Fenland	2.65842e-05	6.80478e-05	FALSE	0.765503
rs2836463	HIP	VIT	Fenland	2.65291e-05	5.0027e-05	FALSE	0.850609
rs4842699	HIP	VIT	Fenland	2.64306e-05	1.39044e-05	TRUE	0.88436
rs1749850	HIP	VIT	Fenland	2.63014e-05	0.000150449	FALSE	0.462272
rs7170658	HIP	VIT	Fenland	2.61691e-05	2.40638e-05	TRUE	0.982738
rs4794665	HIP	COL28A1	Fenland	5.84647e-05	1.99469e-05	TRUE	0.743278
rs1511	HIP	COL28A1	Fenland	5.84647e-05	0.000299015	FALSE	0.320434
rs6117282	HIP	COL28A1	Fenland	5.57132e-05	0.000204963	FALSE	0.480311
rs1894533	HIP	COL28A1	Fenland	5.491e-05	0.00019607	FALSE	0.497128
rs13107325	HIP	COL28A1	Fenland	5.36223e-05	0.00148361	FALSE	0.00130605
rs9992682	HIP	COL28A1	Fenland	5.30334e-05	3.02874e-05	TRUE	0.854623
rs79514988	HIP	COL28A1	Fenland	5.29636e-05	3.13648e-08	TRUE	0.464608
rs765143	HIP	COL28A1	Fenland	5.27701e-05	7.42157e-06	TRUE	0.640083
rs4252548	HIP	COL28A1	Fenland	5.22942e-05	2.9482e-05	TRUE	0.852786
rs12866004	HIP	COL28A1	Fenland	5.22043e-05	6.43722e-05	FALSE	0.934498
rs12191808	HIP	COL28A1	Fenland	5.08544e-05	7.58897e-05	FALSE	0.87071
rs12131794	HIP	COL28A1	Fenland	5.01625e-05	7.77111e-05	FALSE	0.858352
rs72827088	HIP	COL28A1	Fenland	4.72229e-05	0.000221627	FALSE	0.409045
rs3780325	HIP	COL28A1	Fenland	4.6643e-05	2.39463e-07	TRUE	0.513771
rs887088	HIP	COL28A1	Fenland	4.61016e-05	0.000105182	FALSE	0.721104
rs9362113	HIP	COL28A1	Fenland	4.58219e-05	4.58621e-05	FALSE	0.999756
rs17120227	HIP	COL28A1	Fenland	4.53013e-05	1.32007e-06	TRUE	0.565389
rs56131196	HIP	COL28A1	Fenland	4.47311e-05	0.000264129	FALSE	0.324573
rs35997606	HIP	COL28A1	Fenland	4.44855e-05	1.39318e-05	TRUE	0.762266
rs1363609	HIP	COL28A1	Fenland	4.42524e-05	0.000351686	FALSE	0.212589
rs509236	HIP	COL28A1	Fenland	4.36416e-05	3.73487e-05	TRUE	0.959355
rs16922958	HIP	COL28A1	Fenland	4.17684e-05	8.86878e-06	TRUE	0.71967
rs876531	HIP	COL28A1	Fenland	4.10747e-05	0.000271046	FALSE	0.300371
rs9436635	HIP	COL28A1	Fenland	4.06162e-05	0.000111148	FALSE	0.667597
rs6501201	HIP	COL28A1	Fenland	3.99818e-05	6.78168e-05	FALSE	0.843889
rs11001788	HIP	COL28A1	Fenland	3.97726e-05	5.50899e-06	TRUE	0.683434
rs34092280	HIP	COL28A1	Fenland	3.97293e-05	0.000228853	FALSE	0.363374
rs13202116	HIP	COL28A1	Fenland	3.96458e-05	0.000137116	FALSE	0.577161
rs10274928	HIP	COL28A1	Fenland	3.95267e-05	5.40713e-06	TRUE	0.683262
rs2616559	HIP	COL28A1	Fenland	3.92778e-05	7.54857e-06	TRUE	0.71698
rs72799705	HIP	COL28A1	Fenland	3.92154e-05	0.000100578	FALSE	0.698058
rs459094	HIP	COL28A1	Fenland	3.91069e-05	9.97529e-06	TRUE	0.749898
rs699947	HIP	COL28A1	Fenland	3.88645e-05	6.8959e-05	FALSE	0.831173
rs67641990	HIP	COL28A1	Fenland	3.86795e-05	3.02633e-06	TRUE	0.644542
rs12040949	HIP	COL28A1	Fenland	3.81291e-05	0.000517793	FALSE	0.0876447
rs75686861	HIP	COL28A1	Fenland	3.79934e-05	1.13369e-06	TRUE	0.599475
rs55876294	HIP	COL28A1	Fenland	3.77486e-05	2.16938e-07	TRUE	0.558685
rs4073717	HIP	COL28A1	Fenland	3.76621e-05	6.47807e-05	FALSE	0.851424
rs2836949	HIP	COL28A1	Fenland	3.71179e-05	6.42855e-05	FALSE	0.842809
rs62233158	HIP	COL28A1	Fenland	3.64584e-05	3.41482e-05	TRUE	0.984024
rs3020418	HIP	COL28A1	Fenland	3.64167e-05	4.17928e-05	FALSE	0.964667
rs10512382	HIP	COL28A1	Fenland	3.60107e-05	0.000257093	FALSE	0.301401
rs13165509	HIP	COL28A1	Fenland	3.57546e-05	7.67145e-06	TRUE	0.740966
rs3740129	HIP	COL28A1	Fenland	3.55509e-05	2.48056e-06	TRUE	0.651367
rs11631921	HIP	COL28A1	Fenland	3.53771e-05	6.97681e-05	FALSE	0.804378
rs17677724	HIP	COL28A1	Fenland	3.50719e-05	5.94498e-05	FALSE	0.853877
rs837771	HIP	COL28A1	Fenland	3.49477e-05	2.30466e-05	TRUE	0.908905
rs2119260	HIP	COL28A1	Fenland	3.44685e-05	0.000113718	FALSE	0.62156
rs8062183	HIP	COL28A1	Fenland	3.43549e-05	0.000494194	FALSE	0.0917579
rs1681630	HIP	COL28A1	Fenland	3.40848e-05	2.78461e-06	TRUE	0.667621
rs3824488	HIP	COL28A1	Fenland	3.3673e-05	0.000342754	FALSE	0.190444
rs2731565	HIP	COL28A1	Fenland	3.32698e-05	0.000121768	FALSE	0.5875
rs34811474	HIP	COL28A1	Fenland	3.31307e-05	3.32085e-05	FALSE	0.999445
rs12054763	HIP	COL28A1	Fenland	3.2944e-05	0.000187894	FALSE	0.411838
rs9919834	HIP	COL28A1	Fenland	3.27862e-05	0.000169603	FALSE	0.452293
rs9986685	HIP	COL28A1	Fenland	3.23407e-05	2.00893e-05	TRUE	0.901251
rs820780	HIP	COL28A1	Fenland	3.22459e-05	0.000175862	FALSE	0.434801
rs75495843	HIP	COL28A1	Fenland	3.14898e-05	3.05789e-05	TRUE	0.993282
rs62247127	HIP	COL28A1	Fenland	3.14532e-05	4.117e-06	TRUE	0.712405
rs6020421	HIP	COL28A1	Fenland	3.12947e-05	1.38582e-05	TRUE	0.847157
rs8081271	HIP	COL28A1	Fenland	3.12893e-05	0.000370743	FALSE	0.159381
rs12530805	HIP	COL28A1	Fenland	3.12369e-05	6.55874e-05	FALSE	0.796043
rs7899657	HIP	COL28A1	Fenland	3.1123e-05	2.16282e-05	TRUE	0.923842
rs13030665	HIP	COL28A1	Fenland	3.10178e-05	0.000152086	FALSE	0.486078
rs76457470	HIP	COL28A1	Fenland	3.04622e-05	2.47201e-05	TRUE	0.955047
rs13264164	HIP	COL28A1	Fenland	3.03774e-05	7.15839e-06	TRUE	0.770222
rs7947456	HIP	COL28A1	Fenland	3.02009e-05	1.60722e-05	TRUE	0.878322
rs71396157	HIP	COL28A1	Fenland	3.01302e-05	1.07226e-06	TRUE	0.646469
rs112635299	HIP	COL28A1	Fenland	2.9921e-05	3.83403e-05	FALSE	0.940729
rs941123	HIP	COL28A1	Fenland	2.97706e-05	7.97541e-06	TRUE	0.786325
rs12197849	HIP	COL28A1	Fenland	2.96288e-05	0.000156729	FALSE	0.466128
rs1867898	HIP	COL28A1	Fenland	2.9567e-05	6.83892e-06	TRUE	0.771296
rs860072	HIP	COL28A1	Fenland	2.91411e-05	0.000134821	FALSE	0.522231
rs2380147	HIP	COL28A1	Fenland	2.91277e-05	0.000630363	FALSE	0.0423127
rs2071358	HIP	COL28A1	Fenland	2.90825e-05	5.0283e-05	FALSE	0.861155
rs2638281	HIP	COL28A1	Fenland	2.8829e-05	0.000376233	FALSE	0.148485
rs1977810	HIP	COL28A1	Fenland	2.86808e-05	4.88949e-05	FALSE	0.86611
rs146011609	HIP	COL28A1	Fenland	2.86496e-05	5.11734e-05	FALSE	0.852844
rs56201652	HIP	COL28A1	Fenland	2.85278e-05	3.73621e-06	TRUE	0.725581
rs8067737	HIP	COL28A1	Fenland	2.84449e-05	5.3843e-05	FALSE	0.836449
rs62407804	HIP	COL28A1	Fenland	2.8181e-05	6.8237e-05	FALSE	0.761102
rs2032234	HIP	COL28A1	Fenland	2.80855e-05	0.000292101	FALSE	0.224543
rs12146350	HIP	COL28A1	Fenland	2.8032e-05	7.28569e-05	FALSE	0.738522
rs116346582	HIP	COL28A1	Fenland	2.77984e-05	5.29507e-06	TRUE	0.759594
rs13084180	HIP	COL28A1	Fenland	2.77412e-05	0.000122153	FALSE	0.551272
rs2378792	HIP	COL28A1	Fenland	2.76023e-05	0.000167596	FALSE	0.428207
rs2669046	HIP	COL28A1	Fenland	2.75786e-05	0.000186935	FALSE	0.38576
rs4734233	HIP	COL28A1	Fenland	2.73402e-05	8.72066e-06	TRUE	0.814694
rs2971811	HIP	COL28A1	Fenland	2.73123e-05	3.77468e-05	FALSE	0.924698
rs9613640	HIP	COL28A1	Fenland	2.69634e-05	6.98053e-05	FALSE	0.744654
rs4566248	HIP	COL28A1	Fenland	2.65842e-05	2.38052e-05	TRUE	0.978696
rs2836463	HIP	COL28A1	Fenland	2.65291e-05	9.78033e-06	TRUE	0.842866
rs4842699	HIP	COL28A1	Fenland	2.64306e-05	0.000290224	FALSE	0.220502
rs1749850	HIP	COL28A1	Fenland	2.63014e-05	1.41746e-06	TRUE	0.685064
rs7170658	HIP	COL28A1	Fenland	2.61691e-05	0.00013289	FALSE	0.508979
rs4794665	HIP	SHMT1	Fenland	5.84647e-05	1.51773e-05	TRUE	0.699303
rs1511	HIP	SHMT1	Fenland	5.84647e-05	0.000117999	FALSE	0.740425
rs6117282	HIP	SHMT1	Fenland	5.57132e-05	2.36408e-06	TRUE	0.541611
rs1894533	HIP	SHMT1	Fenland	5.491e-05	0.00025434	FALSE	0.379171
rs13107325	HIP	SHMT1	Fenland	5.36223e-05	4.81696e-06	TRUE	0.597408
rs9992682	HIP	SHMT1	Fenland	5.30334e-05	0.000212124	FALSE	0.45322
rs79514988	HIP	SHMT1	Fenland	5.29636e-05	1.26684e-05	TRUE	0.701753
rs765143	HIP	SHMT1	Fenland	5.27701e-05	1.6305e-05	TRUE	0.739672
rs4252548	HIP	SHMT1	Fenland	5.22942e-05	8.44499e-05	FALSE	0.840164
rs12866004	HIP	SHMT1	Fenland	5.22043e-05	3.01066e-05	TRUE	0.857913
rs12191808	HIP	SHMT1	Fenland	5.08544e-05	8.52782e-06	TRUE	0.664512
rs12131794	HIP	SHMT1	Fenland	5.01625e-05	5.75148e-05	FALSE	0.958823
rs72827088	HIP	SHMT1	Fenland	4.72229e-05	1.64678e-05	TRUE	0.771969
rs3780325	HIP	SHMT1	Fenland	4.6643e-05	2.04168e-05	TRUE	0.811865
rs887088	HIP	SHMT1	Fenland	4.61016e-05	1.33193e-05	TRUE	0.74638
rs9362113	HIP	SHMT1	Fenland	4.58219e-05	2.81386e-05	TRUE	0.8801
rs17120227	HIP	SHMT1	Fenland	4.53013e-05	9.74715e-05	FALSE	0.746222
rs56131196	HIP	SHMT1	Fenland	4.47311e-05	0.000612439	FALSE	0.0628281
rs35997606	HIP	SHMT1	Fenland	4.44855e-05	0.000376135	FALSE	0.189957
rs1363609	HIP	SHMT1	Fenland	4.42524e-05	6.96633e-05	FALSE	0.861478
rs509236	HIP	SHMT1	Fenland	4.36416e-05	4.82464e-06	TRUE	0.649719
rs16922958	HIP	SHMT1	Fenland	4.17684e-05	1.88388e-05	TRUE	0.826965
rs876531	HIP	SHMT1	Fenland	4.10747e-05	0.000130749	FALSE	0.604726
rs9436635	HIP	SHMT1	Fenland	4.06162e-05	1.4618e-05	TRUE	0.79286
rs6501201	HIP	SHMT1	Fenland	3.99818e-05	4.41425e-08	TRUE	0.528973
rs11001788	HIP	SHMT1	Fenland	3.97726e-05	0.000154634	FALSE	0.527889
rs34092280	HIP	SHMT1	Fenland	3.97293e-05	0.000314174	FALSE	0.239398
rs13202116	HIP	SHMT1	Fenland	3.96458e-05	6.5056e-05	FALSE	0.855411
rs10274928	HIP	SHMT1	Fenland	3.95267e-05	8.98076e-08	TRUE	0.537477
rs2616559	HIP	SHMT1	Fenland	3.92778e-05	8.15793e-06	TRUE	0.725364
rs72799705	HIP	SHMT1	Fenland	3.92154e-05	6.98053e-05	FALSE	0.829348
rs459094	HIP	SHMT1	Fenland	3.91069e-05	7.11028e-07	TRUE	0.577386
rs699947	HIP	SHMT1	Fenland	3.88645e-05	0.000132119	FALSE	0.587971
rs67641990	HIP	SHMT1	Fenland	3.86795e-05	2.96219e-06	TRUE	0.643173
rs12040949	HIP	SHMT1	Fenland	3.81291e-05	4.21355e-07	TRUE	0.569292
rs75686861	HIP	SHMT1	Fenland	3.79934e-05	6.10825e-05	FALSE	0.864925
rs55876294	HIP	SHMT1	Fenland	3.77486e-05	0.000131186	FALSE	0.584465
rs4073717	HIP	SHMT1	Fenland	3.76621e-05	3.12827e-05	TRUE	0.957506
rs2836949	HIP	SHMT1	Fenland	3.71179e-05	2.66695e-05	TRUE	0.923842
rs62233158	HIP	SHMT1	Fenland	3.64584e-05	3.39474e-05	TRUE	0.98261
rs3020418	HIP	SHMT1	Fenland	3.64167e-05	7.9459e-06	TRUE	0.740499
rs10512382	HIP	SHMT1	Fenland	3.60107e-05	0.000153597	FALSE	0.510274
rs13165509	HIP	SHMT1	Fenland	3.57546e-05	3.28378e-06	TRUE	0.667779
rs3740129	HIP	SHMT1	Fenland	3.55509e-05	2.5913e-05	TRUE	0.928441
rs11631921	HIP	SHMT1	Fenland	3.53771e-05	3.59546e-05	FALSE	0.996027
rs17677724	HIP	SHMT1	Fenland	3.50719e-05	1.30008e-06	TRUE	0.622374
rs837771	HIP	SHMT1	Fenland	3.49477e-05	3.40777e-05	TRUE	0.993915
rs2119260	HIP	SHMT1	Fenland	3.44685e-05	3.15899e-05	TRUE	0.979417
rs8062183	HIP	SHMT1	Fenland	3.43549e-05	3.45434e-06	TRUE	0.680165
rs1681630	HIP	SHMT1	Fenland	3.40848e-05	0.000266354	FALSE	0.280287
rs3824488	HIP	SHMT1	Fenland	3.3673e-05	2.20946e-05	TRUE	0.909608
rs2731565	HIP	SHMT1	Fenland	3.32698e-05	1.10356e-06	TRUE	0.627073
rs34811474	HIP	SHMT1	Fenland	3.31307e-05	0.000268053	FALSE	0.274173
rs12054763	HIP	SHMT1	Fenland	3.2944e-05	3.62792e-06	TRUE	0.69287
rs9919834	HIP	SHMT1	Fenland	3.27862e-05	7.76802e-05	FALSE	0.750475
rs9986685	HIP	SHMT1	Fenland	3.23407e-05	4.49893e-05	FALSE	0.916293
rs820780	HIP	SHMT1	Fenland	3.22459e-05	6.40887e-05	FALSE	0.810591
rs75495843	HIP	SHMT1	Fenland	3.14898e-05	1.65146e-05	TRUE	0.87335
rs62247127	HIP	SHMT1	Fenland	3.14532e-05	3.28378e-06	TRUE	0.695821
rs6020421	HIP	SHMT1	Fenland	3.12947e-05	1.64645e-05	TRUE	0.874263
rs8081271	HIP	SHMT1	Fenland	3.12893e-05	7.21289e-05	FALSE	0.765248
rs12530805	HIP	SHMT1	Fenland	3.12369e-05	1.82914e-05	TRUE	0.892502
rs7899657	HIP	SHMT1	Fenland	3.1123e-05	0.00017781	FALSE	0.424393
rs13030665	HIP	SHMT1	Fenland	3.10178e-05	3.99307e-05	FALSE	0.938454
rs76457470	HIP	SHMT1	Fenland	3.04622e-05	6.36906e-06	TRUE	0.757693
rs13264164	HIP	SHMT1	Fenland	3.03774e-05	9.2066e-06	TRUE	0.798615
rs7947456	HIP	SHMT1	Fenland	3.02009e-05	0.000114257	FALSE	0.592713
rs71396157	HIP	SHMT1	Fenland	3.01302e-05	0.00010273	FALSE	0.632251
rs112635299	HIP	SHMT1	Fenland	2.9921e-05	3.61616e-05	FALSE	0.955366
rs941123	HIP	SHMT1	Fenland	2.97706e-05	1.49447e-05	TRUE	0.869891
rs12197849	HIP	SHMT1	Fenland	2.96288e-05	0.000168952	FALSE	0.43649
rs1867898	HIP	SHMT1	Fenland	2.9567e-05	5.1903e-05	FALSE	0.855608
rs860072	HIP	SHMT1	Fenland	2.91411e-05	1.49447e-05	TRUE	0.874596
rs2380147	HIP	SHMT1	Fenland	2.91277e-05	3.4572e-05	FALSE	0.960344
rs2071358	HIP	SHMT1	Fenland	2.90825e-05	3.2949e-05	FALSE	0.971466
rs2638281	HIP	SHMT1	Fenland	2.8829e-05	3.29541e-05	FALSE	0.969496
rs1977810	HIP	SHMT1	Fenland	2.86808e-05	0.00036011	FALSE	0.160605
rs146011609	HIP	SHMT1	Fenland	2.86496e-05	5.87241e-05	FALSE	0.811899
rs56201652	HIP	SHMT1	Fenland	2.85278e-05	0.00021982	FALSE	0.328586
rs8067737	HIP	SHMT1	Fenland	2.84449e-05	5.72715e-06	TRUE	0.762033
rs62407804	HIP	SHMT1	Fenland	2.8181e-05	0.000613306	FALSE	0.0450385
rs2032234	HIP	SHMT1	Fenland	2.80855e-05	1.79073e-06	TRUE	0.683288
rs12146350	HIP	SHMT1	Fenland	2.8032e-05	3.56956e-06	TRUE	0.725815
rs116346582	HIP	SHMT1	Fenland	2.77984e-05	2.93933e-05	FALSE	0.987745
rs13084180	HIP	SHMT1	Fenland	2.77412e-05	1.3786e-05	TRUE	0.872841
rs2378792	HIP	SHMT1	Fenland	2.76023e-05	0.000407964	FALSE	0.123716
rs2669046	HIP	SHMT1	Fenland	2.75786e-05	9.01133e-06	TRUE	0.816779
rs4734233	HIP	SHMT1	Fenland	2.73402e-05	4.2107e-05	FALSE	0.896732
rs2971811	HIP	SHMT1	Fenland	2.73123e-05	1.61687e-05	TRUE	0.901226
rs9613640	HIP	SHMT1	Fenland	2.69634e-05	0.00055748	FALSE	0.057786
rs4566248	HIP	SHMT1	Fenland	2.65842e-05	3.79771e-06	TRUE	0.757129
rs2836463	HIP	SHMT1	Fenland	2.65291e-05	1.18708e-07	TRUE	0.637737
rs4842699	HIP	SHMT1	Fenland	2.64306e-05	1.25403e-05	TRUE	0.869127
rs1749850	HIP	SHMT1	Fenland	2.63014e-05	0.000203894	FALSE	0.345935
rs7170658	HIP	SHMT1	Fenland	2.61691e-05	0.000187264	FALSE	0.377467
rs4776880	KNEEHIP	DLK1_6373_54.csv	Fenland	5.20683e-05	9.07477e-05	FALSE	0.811826
rs34560402	KNEEHIP	DLK1_6373_54.csv	Fenland	5.20683e-05	0.000207542	FALSE	0.458696
rs2248760	KNEEHIP	DLK1_6373_54.csv	Fenland	5.03954e-05	1.18181e-05	TRUE	0.705978
rs72799708	KNEEHIP	DLK1_6373_54.csv	Fenland	4.99575e-05	1.6216e-05	TRUE	0.754
rs1809889	KNEEHIP	DLK1_6373_54.csv	Fenland	4.91057e-05	5.15388e-06	TRUE	0.625447
rs2209072	KNEEHIP	DLK1_6373_54.csv	Fenland	4.71691e-05	0.000181518	FALSE	0.4961
rs9908159	KNEEHIP	DLK1_6373_54.csv	Fenland	4.67468e-05	1.44952e-05	TRUE	0.754881
rs9462027	KNEEHIP	DLK1_6373_54.csv	Fenland	4.62091e-05	0.000175697	FALSE	0.505773
rs10048129	KNEEHIP	DLK1_6373_54.csv	Fenland	4.31931e-05	0.000172733	FALSE	0.498339
rs1907328	KNEEHIP	DLK1_6373_54.csv	Fenland	4.29666e-05	8.16948e-05	FALSE	0.798007
rs61325058	KNEEHIP	DLK1_6373_54.csv	Fenland	4.27265e-05	1.07226e-06	TRUE	0.570825
rs77165542	KNEEHIP	DLK1_6373_54.csv	Fenland	4.26626e-05	0.00024005	FALSE	0.355722
rs10131337	KNEEHIP	DLK1_6373_54.csv	Fenland	4.24015e-05	6.0931e-05	FALSE	0.893909
rs2148677	KNEEHIP	DLK1_6373_54.csv	Fenland	4.21207e-05	0.000277746	FALSE	0.29434
rs12212816	KNEEHIP	DLK1_6373_54.csv	Fenland	4.10719e-05	4.13984e-06	TRUE	0.652197
rs876122	KNEEHIP	DLK1_6373_54.csv	Fenland	3.98328e-05	0.000148717	FALSE	0.544313
rs4764133	KNEEHIP	DLK1_6373_54.csv	Fenland	3.96646e-05	1.6741e-05	TRUE	0.820148
rs4411314	KNEEHIP	DLK1_6373_54.csv	Fenland	3.84137e-05	8.03147e-06	TRUE	0.728875
rs1964521	KNEEHIP	DLK1_6373_54.csv	Fenland	3.83072e-05	6.84553e-05	FALSE	0.829926
rs9533090	KNEEHIP	DLK1_6373_54.csv	Fenland	3.7935e-05	5.86742e-05	FALSE	0.8771
rs2236295	KNEEHIP	DLK1_6373_54.csv	Fenland	3.74595e-05	9.21155e-06	TRUE	0.762331
rs35628463	KNEEHIP	DLK1_6373_54.csv	Fenland	3.73199e-05	2.98144e-09	TRUE	0.532725
rs113379345	KNEEHIP	DLK1_6373_54.csv	Fenland	3.70414e-05	0.000251161	FALSE	0.31442
rs16922958	KNEEHIP	DLK1_6373_54.csv	Fenland	3.64804e-05	0.000702136	FALSE	0.034978
rs7341759	KNEEHIP	DLK1_6373_54.csv	Fenland	3.62997e-05	7.56585e-07	TRUE	0.595289
rs3118919	KNEEHIP	DLK1_6373_54.csv	Fenland	3.62579e-05	2.72239e-05	TRUE	0.93399
rs62070652	KNEEHIP	DLK1_6373_54.csv	Fenland	3.61135e-05	2.00304e-05	TRUE	0.874411
rs4974126	KNEEHIP	DLK1_6373_54.csv	Fenland	3.58445e-05	2.69342e-06	TRUE	0.654295
rs3824488	KNEEHIP	DLK1_6373_54.csv	Fenland	3.58198e-05	6.12395e-05	FALSE	0.849572
rs146939415	KNEEHIP	DLK1_6373_54.csv	Fenland	3.58093e-05	0.000172794	FALSE	0.460551
rs12029527	KNEEHIP	DLK1_6373_54.csv	Fenland	3.48929e-05	0.00131557	FALSE	0.00174627
rs1999659	KNEEHIP	DLK1_6373_54.csv	Fenland	3.46397e-05	5.9776e-05	FALSE	0.849141
rs11960158	KNEEHIP	DLK1_6373_54.csv	Fenland	3.39879e-05	5.69456e-06	TRUE	0.722715
rs11209943	KNEEHIP	DLK1_6373_54.csv	Fenland	3.39193e-05	8.93516e-05	FALSE	0.708472
rs11049206	KNEEHIP	DLK1_6373_54.csv	Fenland	3.36922e-05	4.5306e-06	TRUE	0.704853
rs7792176	KNEEHIP	DLK1_6373_54.csv	Fenland	3.33661e-05	7.0623e-05	FALSE	0.78659
rs3843750	KNEEHIP	DLK1_6373_54.csv	Fenland	3.31469e-05	8.94925e-05	FALSE	0.702796
rs12667395	KNEEHIP	DLK1_6373_54.csv	Fenland	3.31129e-05	0.000122204	FALSE	0.584948
rs9429754	KNEEHIP	DLK1_6373_54.csv	Fenland	3.2427e-05	2.57619e-05	TRUE	0.949155
rs6117276	KNEEHIP	DLK1_6373_54.csv	Fenland	3.24016e-05	1.85017e-06	TRUE	0.655325
rs72799234	KNEEHIP	DLK1_6373_54.csv	Fenland	3.23958e-05	3.9508e-05	FALSE	0.95121
rs1426371	KNEEHIP	DLK1_6373_54.csv	Fenland	3.20529e-05	0.000175935	FALSE	0.433371
rs7188339	KNEEHIP	DLK1_6373_54.csv	Fenland	3.16941e-05	4.56773e-07	TRUE	0.609733
rs1043801	KNEEHIP	DLK1_6373_54.csv	Fenland	3.13637e-05	0.000148928	FALSE	0.496216
rs76993203	KNEEHIP	DLK1_6373_54.csv	Fenland	3.13302e-05	0.000187754	FALSE	0.403595
rs883563	KNEEHIP	DLK1_6373_54.csv	Fenland	3.11379e-05	5.83781e-06	TRUE	0.744408
rs7659054	KNEEHIP	DLK1_6373_54.csv	Fenland	3.10051e-05	0.00018396	FALSE	0.410009
rs2076545	KNEEHIP	DLK1_6373_54.csv	Fenland	3.07887e-05	0.000206019	FALSE	0.364237
rs270413	KNEEHIP	DLK1_6373_54.csv	Fenland	3.07432e-05	1.06928e-05	TRUE	0.814685
rs10254284	KNEEHIP	DLK1_6373_54.csv	Fenland	3.06912e-05	1.08344e-05	TRUE	0.816788
rs11742813	KNEEHIP	DLK1_6373_54.csv	Fenland	3.05971e-05	0.000590621	FALSE	0.0530309
rs34092280	KNEEHIP	DLK1_6373_54.csv	Fenland	3.03836e-05	0.000105746	FALSE	0.622966
rs2936427	KNEEHIP	DLK1_6373_54.csv	Fenland	3.02666e-05	0.00012471	FALSE	0.559322
rs539799	KNEEHIP	DLK1_6373_54.csv	Fenland	3.01548e-05	1.05338e-05	TRUE	0.816998
rs8029440	KNEEHIP	DLK1_6373_54.csv	Fenland	2.94393e-05	1.33873e-06	TRUE	0.66004
rs7601441	KNEEHIP	DLK1_6373_54.csv	Fenland	2.90671e-05	0.000351363	FALSE	0.168778
rs16977012	KNEEHIP	DLK1_6373_54.csv	Fenland	2.90458e-05	0.000440706	FALSE	0.107813
rs17677724	KNEEHIP	DLK1_6373_54.csv	Fenland	2.89363e-05	6.87448e-05	FALSE	0.764127
rs9340995	KNEEHIP	DLK1_6373_54.csv	Fenland	2.88083e-05	3.96296e-05	FALSE	0.92383
rs13110077	KNEEHIP	DLK1_6373_54.csv	Fenland	2.87805e-05	0.0002287	FALSE	0.314616
rs16851483	KNEEHIP	DLK1_6373_54.csv	Fenland	2.87588e-05	4.45492e-06	TRUE	0.737552
rs11740077	KNEEHIP	DLK1_6373_54.csv	Fenland	2.85758e-05	0.000164843	FALSE	0.439999
rs2281997	KNEEHIP	DLK1_6373_54.csv	Fenland	2.85695e-05	0.000191922	FALSE	0.380593
rs1017360	KNEEHIP	DLK1_6373_54.csv	Fenland	2.84707e-05	0.000129552	FALSE	0.533249
rs28929474	KNEEHIP	DLK1_6373_54.csv	Fenland	2.81007e-05	1.07813e-05	TRUE	0.835315
rs887088	KNEEHIP	DLK1_6373_54.csv	Fenland	2.77845e-05	6.22406e-05	FALSE	0.787324
rs1431402	KNEEHIP	DLK1_6373_54.csv	Fenland	2.75713e-05	1.2886e-05	TRUE	0.864093
rs10878346	KNEEHIP	DLK1_6373_54.csv	Fenland	2.75227e-05	7.81791e-06	TRUE	0.800679
rs34811474	KNEEHIP	DLK1_6373_54.csv	Fenland	2.70139e-05	1.30085e-06	TRUE	0.675925
rs66989638	KNEEHIP	DLK1_6373_54.csv	Fenland	2.69925e-05	6.83605e-06	TRUE	0.79029
rs17122565	KNEEHIP	DLK1_6373_54.csv	Fenland	2.68863e-05	0.000218549	FALSE	0.322614
rs1662843	KNEEHIP	DLK1_6373_54.csv	Fenland	2.68529e-05	5.20719e-06	TRUE	0.765073
rs11612013	KNEEHIP	DLK1_6373_54.csv	Fenland	2.67856e-05	4.34498e-05	FALSE	0.883979
rs11738946	KNEEHIP	DLK1_6373_54.csv	Fenland	2.64968e-05	7.49834e-06	TRUE	0.803943
rs1978198	KNEEHIP	DLK1_6373_54.csv	Fenland	2.62806e-05	2.33508e-05	TRUE	0.975817
rs12662594	KNEEHIP	DLK1_6373_54.csv	Fenland	2.61775e-05	5.28043e-09	TRUE	0.603266
rs35159887	KNEEHIP	DLK1_6373_54.csv	Fenland	2.6137e-05	9.38031e-06	TRUE	0.832728
rs4872378	KNEEHIP	DLK1_6373_54.csv	Fenland	2.60009e-05	0.000281814	FALSE	0.228393
rs111844273	KNEEHIP	DLK1_6373_54.csv	Fenland	2.59789e-05	3.27398e-05	FALSE	0.948657
rs4641922	KNEEHIP	DLK1_6373_54.csv	Fenland	2.58796e-05	3.36249e-05	FALSE	0.941556
rs12615303	KNEEHIP	DLK1_6373_54.csv	Fenland	2.55661e-05	2.33508e-05	TRUE	0.981583
rs12340657	KNEEHIP	DLK1_6373_54.csv	Fenland	2.54005e-05	5.50693e-05	FALSE	0.806189
rs145183312	KNEEHIP	DLK1_6373_54.csv	Fenland	2.53415e-05	0.000156192	FALSE	0.441826
rs72771049	KNEEHIP	DLK1_6373_54.csv	Fenland	2.53138e-05	2.8947e-05	FALSE	0.971316
rs1037169	KNEEHIP	DLK1_6373_54.csv	Fenland	2.52768e-05	2.04284e-06	TRUE	0.710806
rs4545055	KNEEHIP	DLK1_6373_54.csv	Fenland	2.51839e-05	9.76573e-05	FALSE	0.616234
rs17611877	KNEEHIP	DLK1_6373_54.csv	Fenland	2.5172e-05	1.61004e-05	TRUE	0.91755
rs6809651	KNEEHIP	DLK1_6373_54.csv	Fenland	2.51293e-05	0.000142932	FALSE	0.474357
rs1474490	KNEEHIP	DLK1_6373_54.csv	Fenland	2.50115e-05	2.33508e-05	TRUE	0.986116
rs13058437	KNEEHIP	DLK1_6373_54.csv	Fenland	2.48473e-05	0.00101658	FALSE	0.0055577
rs61887468	KNEEHIP	DLK1_6373_54.csv	Fenland	2.4841e-05	0.000482234	FALSE	0.0801982
rs28625968	KNEEHIP	DLK1_6373_54.csv	Fenland	2.48076e-05	0.000136151	FALSE	0.490732
rs3213229	KNEEHIP	DLK1_6373_54.csv	Fenland	2.48046e-05	2.75546e-06	TRUE	0.732243
rs7805317	KNEEHIP	DLK1_6373_54.csv	Fenland	2.4753e-05	5.99881e-05	FALSE	0.775317
rs2380147	KNEEHIP	DLK1_6373_54.csv	Fenland	2.46975e-05	3.42376e-05	FALSE	0.927615
rs6575988	KNEEHIP	DLK1_6373_54.csv	Fenland	2.46728e-05	0.000198765	FALSE	0.346719
rs73145513	KNEEHIP	DLK1_6373_54.csv	Fenland	2.46681e-05	7.12137e-06	TRUE	0.812812
rs12641113	KNEEHIP	DLK1_6373_54.csv	Fenland	2.46228e-05	2.17052e-06	TRUE	0.719224
rs1394094	KNEEHIP	DLK1_6373_54.csv	Fenland	2.4145e-05	0.000205111	FALSE	0.332302
rs427033	KNEEHIP	DLK1_6373_54.csv	Fenland	2.40924e-05	0.000159956	FALSE	0.425168
rs4912848	KNEEHIP	DLK1_6373_54.csv	Fenland	2.39803e-05	2.92202e-06	TRUE	0.74257
rs2628578	KNEEHIP	DLK1_6373_54.csv	Fenland	2.39435e-05	0.000150641	FALSE	0.446936
rs1681630	KNEEHIP	DLK1_6373_54.csv	Fenland	2.38635e-05	6.73097e-05	FALSE	0.732331
rs67641990	KNEEHIP	DLK1_6373_54.csv	Fenland	2.37756e-05	5.48987e-05	FALSE	0.794058
rs12969709	KNEEHIP	DLK1_6373_54.csv	Fenland	2.3698e-05	0.000109045	FALSE	0.565685
rs1499054	KNEEHIP	DLK1_6373_54.csv	Fenland	2.36679e-05	1.92475e-05	TRUE	0.960736
rs61784800	KNEEHIP	DLK1_6373_54.csv	Fenland	2.35235e-05	3.64865e-07	TRUE	0.661736
rs12903134	KNEEHIP	DLK1_6373_54.csv	Fenland	2.34577e-05	0.000275991	FALSE	0.22517
rs6478585	KNEEHIP	DLK1_6373_54.csv	Fenland	2.33831e-05	0.000105932	FALSE	0.573917
rs1864457	KNEEHIP	DLK1_6373_54.csv	Fenland	2.30828e-05	8.47843e-06	TRUE	0.845374
rs2208878	KNEEHIP	DLK1_6373_54.csv	Fenland	2.30079e-05	4.96811e-05	FALSE	0.81651
rs4776880	KNEEHIP	DLK1_6496_60.csv	Fenland	5.20683e-05	0.000101514	FALSE	0.768245
rs34560402	KNEEHIP	DLK1_6496_60.csv	Fenland	5.20683e-05	0.000211672	FALSE	0.449833
rs2248760	KNEEHIP	DLK1_6496_60.csv	Fenland	5.03954e-05	4.30822e-06	TRUE	0.604726
rs72799708	KNEEHIP	DLK1_6496_60.csv	Fenland	4.99575e-05	1.2653e-05	TRUE	0.717518
rs1809889	KNEEHIP	DLK1_6496_60.csv	Fenland	4.91057e-05	3.5383e-06	TRUE	0.597329
rs2209072	KNEEHIP	DLK1_6496_60.csv	Fenland	4.71691e-05	0.000234288	FALSE	0.384513
rs9908159	KNEEHIP	DLK1_6496_60.csv	Fenland	4.67468e-05	2.02976e-05	TRUE	0.81011
rs9462027	KNEEHIP	DLK1_6496_60.csv	Fenland	4.62091e-05	0.000165466	FALSE	0.531928
rs10048129	KNEEHIP	DLK1_6496_60.csv	Fenland	4.31931e-05	0.00015783	FALSE	0.536997
rs1907328	KNEEHIP	DLK1_6496_60.csv	Fenland	4.29666e-05	0.000111545	FALSE	0.679702
rs61325058	KNEEHIP	DLK1_6496_60.csv	Fenland	4.27265e-05	1.87929e-08	TRUE	0.509633
rs77165542	KNEEHIP	DLK1_6496_60.csv	Fenland	4.26626e-05	0.000245857	FALSE	0.345809
rs10131337	KNEEHIP	DLK1_6496_60.csv	Fenland	4.24015e-05	6.99457e-05	FALSE	0.848674
rs2148677	KNEEHIP	DLK1_6496_60.csv	Fenland	4.21207e-05	0.000151434	FALSE	0.548963
rs12212816	KNEEHIP	DLK1_6496_60.csv	Fenland	4.10719e-05	7.62489e-06	TRUE	0.707038
rs876122	KNEEHIP	DLK1_6496_60.csv	Fenland	3.98328e-05	0.000113988	FALSE	0.652838
rs4764133	KNEEHIP	DLK1_6496_60.csv	Fenland	3.96646e-05	1.3979e-05	TRUE	0.792012
rs4411314	KNEEHIP	DLK1_6496_60.csv	Fenland	3.84137e-05	1.03496e-06	TRUE	0.593473
rs1964521	KNEEHIP	DLK1_6496_60.csv	Fenland	3.83072e-05	2.10582e-05	TRUE	0.869019
rs9533090	KNEEHIP	DLK1_6496_60.csv	Fenland	3.7935e-05	6.54386e-05	FALSE	0.842337
rs2236295	KNEEHIP	DLK1_6496_60.csv	Fenland	3.74595e-05	1.45272e-05	TRUE	0.820952
rs35628463	KNEEHIP	DLK1_6496_60.csv	Fenland	3.73199e-05	2.98144e-09	TRUE	0.532725
rs113379345	KNEEHIP	DLK1_6496_60.csv	Fenland	3.70414e-05	0.00018998	FALSE	0.427663
rs16922958	KNEEHIP	DLK1_6496_60.csv	Fenland	3.64804e-05	0.000748253	FALSE	0.0280263
rs7341759	KNEEHIP	DLK1_6496_60.csv	Fenland	3.62997e-05	3.32922e-07	TRUE	0.574552
rs3118919	KNEEHIP	DLK1_6496_60.csv	Fenland	3.62579e-05	1.75063e-05	TRUE	0.849834
rs62070652	KNEEHIP	DLK1_6496_60.csv	Fenland	3.61135e-05	1.66984e-05	TRUE	0.842921
rs4974126	KNEEHIP	DLK1_6496_60.csv	Fenland	3.58445e-05	4.7883e-06	TRUE	0.695476
rs3824488	KNEEHIP	DLK1_6496_60.csv	Fenland	3.58198e-05	1.54784e-05	TRUE	0.832646
rs146939415	KNEEHIP	DLK1_6496_60.csv	Fenland	3.58093e-05	0.000249716	FALSE	0.311631
rs12029527	KNEEHIP	DLK1_6496_60.csv	Fenland	3.48929e-05	0.00114757	FALSE	0.00393617
rs1999659	KNEEHIP	DLK1_6496_60.csv	Fenland	3.46397e-05	4.24394e-05	FALSE	0.948322
rs11960158	KNEEHIP	DLK1_6496_60.csv	Fenland	3.39879e-05	2.27784e-07	TRUE	0.581262
rs11209943	KNEEHIP	DLK1_6496_60.csv	Fenland	3.39193e-05	6.24224e-05	FALSE	0.830548
rs11049206	KNEEHIP	DLK1_6496_60.csv	Fenland	3.36922e-05	2.38411e-06	TRUE	0.66066
rs7792176	KNEEHIP	DLK1_6496_60.csv	Fenland	3.33661e-05	7.3296e-05	FALSE	0.774129
rs3843750	KNEEHIP	DLK1_6496_60.csv	Fenland	3.31469e-05	0.000177923	FALSE	0.434648
rs12667395	KNEEHIP	DLK1_6496_60.csv	Fenland	3.31129e-05	9.61036e-05	FALSE	0.676517
rs9429754	KNEEHIP	DLK1_6496_60.csv	Fenland	3.2427e-05	1.35797e-05	TRUE	0.835968
rs6117276	KNEEHIP	DLK1_6496_60.csv	Fenland	3.24016e-05	1.08447e-05	TRUE	0.804746
rs72799234	KNEEHIP	DLK1_6496_60.csv	Fenland	3.23958e-05	4.66557e-05	FALSE	0.906588
rs1426371	KNEEHIP	DLK1_6496_60.csv	Fenland	3.20529e-05	0.000217457	FALSE	0.349166
rs7188339	KNEEHIP	DLK1_6496_60.csv	Fenland	3.16941e-05	1.59e-05	TRUE	0.865621
rs1043801	KNEEHIP	DLK1_6496_60.csv	Fenland	3.13637e-05	0.00014003	FALSE	0.520672
rs76993203	KNEEHIP	DLK1_6496_60.csv	Fenland	3.13302e-05	0.000275779	FALSE	0.256567
rs883563	KNEEHIP	DLK1_6496_60.csv	Fenland	3.11379e-05	7.15136e-07	TRUE	0.625659
rs7659054	KNEEHIP	DLK1_6496_60.csv	Fenland	3.10051e-05	0.000112888	FALSE	0.602317
rs2076545	KNEEHIP	DLK1_6496_60.csv	Fenland	3.07887e-05	0.000201961	FALSE	0.37203
rs270413	KNEEHIP	DLK1_6496_60.csv	Fenland	3.07432e-05	1.11733e-05	TRUE	0.820502
rs10254284	KNEEHIP	DLK1_6496_60.csv	Fenland	3.06912e-05	4.90448e-05	FALSE	0.880151
rs11742813	KNEEHIP	DLK1_6496_60.csv	Fenland	3.05971e-05	0.000609324	FALSE	0.0483779
rs34092280	KNEEHIP	DLK1_6496_60.csv	Fenland	3.03836e-05	0.000109657	FALSE	0.609304
rs2936427	KNEEHIP	DLK1_6496_60.csv	Fenland	3.02666e-05	0.000148094	FALSE	0.492011
rs539799	KNEEHIP	DLK1_6496_60.csv	Fenland	3.01548e-05	1.30046e-05	TRUE	0.845981
rs8029440	KNEEHIP	DLK1_6496_60.csv	Fenland	2.94393e-05	3.6317e-06	TRUE	0.716818
rs7601441	KNEEHIP	DLK1_6496_60.csv	Fenland	2.90671e-05	0.000497428	FALSE	0.0813418
rs16977012	KNEEHIP	DLK1_6496_60.csv	Fenland	2.90458e-05	0.000475145	FALSE	0.0908237
rs17677724	KNEEHIP	DLK1_6496_60.csv	Fenland	2.89363e-05	3.81791e-05	FALSE	0.934328
rs9340995	KNEEHIP	DLK1_6496_60.csv	Fenland	2.88083e-05	4.24694e-05	FALSE	0.905711
rs13110077	KNEEHIP	DLK1_6496_60.csv	Fenland	2.87805e-05	9.46057e-05	FALSE	0.653096
rs16851483	KNEEHIP	DLK1_6496_60.csv	Fenland	2.87588e-05	1.30765e-06	TRUE	0.663744
rs11740077	KNEEHIP	DLK1_6496_60.csv	Fenland	2.85758e-05	0.000108648	FALSE	0.6008
rs2281997	KNEEHIP	DLK1_6496_60.csv	Fenland	2.85695e-05	0.000177238	FALSE	0.41159
rs1017360	KNEEHIP	DLK1_6496_60.csv	Fenland	2.84707e-05	0.000219559	FALSE	0.328519
rs28929474	KNEEHIP	DLK1_6496_60.csv	Fenland	2.81007e-05	2.0366e-05	TRUE	0.935274
rs887088	KNEEHIP	DLK1_6496_60.csv	Fenland	2.77845e-05	6.53913e-05	FALSE	0.771732
rs1431402	KNEEHIP	DLK1_6496_60.csv	Fenland	2.75713e-05	1.53747e-05	TRUE	0.891013
rs10878346	KNEEHIP	DLK1_6496_60.csv	Fenland	2.75227e-05	4.7883e-06	TRUE	0.752686
rs34811474	KNEEHIP	DLK1_6496_60.csv	Fenland	2.70139e-05	2.27784e-07	TRUE	0.626701
rs66989638	KNEEHIP	DLK1_6496_60.csv	Fenland	2.69925e-05	3.87649e-05	FALSE	0.915417
rs17122565	KNEEHIP	DLK1_6496_60.csv	Fenland	2.68863e-05	0.000251891	FALSE	0.270809
rs1662843	KNEEHIP	DLK1_6496_60.csv	Fenland	2.68529e-05	5.45046e-07	TRUE	0.647036
rs11612013	KNEEHIP	DLK1_6496_60.csv	Fenland	2.67856e-05	1.65167e-05	TRUE	0.908825
rs11738946	KNEEHIP	DLK1_6496_60.csv	Fenland	2.64968e-05	5.58124e-06	TRUE	0.774132
rs1978198	KNEEHIP	DLK1_6496_60.csv	Fenland	2.62806e-05	3.64865e-07	TRUE	0.64122
rs12662594	KNEEHIP	DLK1_6496_60.csv	Fenland	2.61775e-05	2.79334e-06	TRUE	0.722602
rs35159887	KNEEHIP	DLK1_6496_60.csv	Fenland	2.6137e-05	2.46849e-05	TRUE	0.988158
rs4872378	KNEEHIP	DLK1_6496_60.csv	Fenland	2.60009e-05	0.000296198	FALSE	0.211988
rs111844273	KNEEHIP	DLK1_6496_60.csv	Fenland	2.59789e-05	1.42357e-05	TRUE	0.89149
rs4641922	KNEEHIP	DLK1_6496_60.csv	Fenland	2.58796e-05	4.43253e-05	FALSE	0.871438
rs12615303	KNEEHIP	DLK1_6496_60.csv	Fenland	2.55661e-05	3.97267e-05	FALSE	0.897789
rs12340657	KNEEHIP	DLK1_6496_60.csv	Fenland	2.54005e-05	1.5756e-05	TRUE	0.912166
rs145183312	KNEEHIP	DLK1_6496_60.csv	Fenland	2.53415e-05	0.000225005	FALSE	0.304412
rs72771049	KNEEHIP	DLK1_6496_60.csv	Fenland	2.53138e-05	4.12982e-05	FALSE	0.885695
rs1037169	KNEEHIP	DLK1_6496_60.csv	Fenland	2.52768e-05	2.74641e-05	FALSE	0.982488
rs4545055	KNEEHIP	DLK1_6496_60.csv	Fenland	2.51839e-05	3.55044e-05	FALSE	0.922821
rs17611877	KNEEHIP	DLK1_6496_60.csv	Fenland	2.5172e-05	4.04123e-05	FALSE	0.890188
rs6809651	KNEEHIP	DLK1_6496_60.csv	Fenland	2.51293e-05	0.000205809	FALSE	0.336159
rs1474490	KNEEHIP	DLK1_6496_60.csv	Fenland	2.50115e-05	2.51772e-06	TRUE	0.72497
rs13058437	KNEEHIP	DLK1_6496_60.csv	Fenland	2.48473e-05	0.000719398	FALSE	0.0244029
rs61887468	KNEEHIP	DLK1_6496_60.csv	Fenland	2.4841e-05	0.000476741	FALSE	0.0824565
rs28625968	KNEEHIP	DLK1_6496_60.csv	Fenland	2.48076e-05	0.000173486	FALSE	0.398646
rs3213229	KNEEHIP	DLK1_6496_60.csv	Fenland	2.48046e-05	2.85743e-06	TRUE	0.734604
rs7805317	KNEEHIP	DLK1_6496_60.csv	Fenland	2.4753e-05	8.5618e-05	FALSE	0.659356
rs2380147	KNEEHIP	DLK1_6496_60.csv	Fenland	2.46975e-05	4.58556e-05	FALSE	0.852691
rs6575988	KNEEHIP	DLK1_6496_60.csv	Fenland	2.46728e-05	0.000234611	FALSE	0.286169
rs73145513	KNEEHIP	DLK1_6496_60.csv	Fenland	2.46681e-05	3.49039e-06	TRUE	0.749525
rs12641113	KNEEHIP	DLK1_6496_60.csv	Fenland	2.46228e-05	1.53152e-06	TRUE	0.701138
rs1394094	KNEEHIP	DLK1_6496_60.csv	Fenland	2.4145e-05	0.000134809	FALSE	0.49013
rs427033	KNEEHIP	DLK1_6496_60.csv	Fenland	2.40924e-05	0.000101017	FALSE	0.596184
rs4912848	KNEEHIP	DLK1_6496_60.csv	Fenland	2.39803e-05	4.32253e-07	TRUE	0.662226
rs2628578	KNEEHIP	DLK1_6496_60.csv	Fenland	2.39435e-05	0.000214275	FALSE	0.315273
rs1681630	KNEEHIP	DLK1_6496_60.csv	Fenland	2.38635e-05	6.96106e-05	FALSE	0.721575
rs67641990	KNEEHIP	DLK1_6496_60.csv	Fenland	2.37756e-05	5.99453e-06	TRUE	0.802473
rs12969709	KNEEHIP	DLK1_6496_60.csv	Fenland	2.3698e-05	5.66098e-05	FALSE	0.784336
rs1499054	KNEEHIP	DLK1_6496_60.csv	Fenland	2.36679e-05	2.32867e-06	TRUE	0.730808
rs61784800	KNEEHIP	DLK1_6496_60.csv	Fenland	2.35235e-05	1.8018e-06	TRUE	0.717766
rs12903134	KNEEHIP	DLK1_6496_60.csv	Fenland	2.34577e-05	0.000215913	FALSE	0.310051
rs6478585	KNEEHIP	DLK1_6496_60.csv	Fenland	2.33831e-05	0.000140147	FALSE	0.47053
rs1864457	KNEEHIP	DLK1_6496_60.csv	Fenland	2.30828e-05	9.98297e-06	TRUE	0.865411
rs2208878	KNEEHIP	DLK1_6496_60.csv	Fenland	2.30079e-05	4.56684e-05	FALSE	0.839849
rs4776880	KNEEHIP	TSP2_14111_15.csv	Fenland	5.20683e-05	6.48649e-07	TRUE	0.508905
rs34560402	KNEEHIP	TSP2_14111_15.csv	Fenland	5.20683e-05	0.000206594	FALSE	0.460757
rs2248760	KNEEHIP	TSP2_14111_15.csv	Fenland	5.03954e-05	3.67719e-05	TRUE	0.915067
rs72799708	KNEEHIP	TSP2_14111_15.csv	Fenland	4.99575e-05	0.000147917	FALSE	0.599626
rs1809889	KNEEHIP	TSP2_14111_15.csv	Fenland	4.91057e-05	0.000195635	FALSE	0.471994
rs2209072	KNEEHIP	TSP2_14111_15.csv	Fenland	4.71691e-05	1.4212e-05	TRUE	0.749547
rs9908159	KNEEHIP	TSP2_14111_15.csv	Fenland	4.67468e-05	1.16352e-05	TRUE	0.724061
rs9462027	KNEEHIP	TSP2_14111_15.csv	Fenland	4.62091e-05	3.63855e-08	TRUE	0.496003
rs10048129	KNEEHIP	TSP2_14111_15.csv	Fenland	4.31931e-05	0.000247332	FALSE	0.345467
rs1907328	KNEEHIP	TSP2_14111_15.csv	Fenland	4.29666e-05	3.86598e-05	TRUE	0.972282
rs61325058	KNEEHIP	TSP2_14111_15.csv	Fenland	4.27265e-05	0.00019861	FALSE	0.436163
rs77165542	KNEEHIP	TSP2_14111_15.csv	Fenland	4.26626e-05	0.00023094	FALSE	0.371882
rs10131337	KNEEHIP	TSP2_14111_15.csv	Fenland	4.24015e-05	5.83785e-08	TRUE	0.518233
rs2148677	KNEEHIP	TSP2_14111_15.csv	Fenland	4.21207e-05	2.89093e-05	TRUE	0.908668
rs12212816	KNEEHIP	TSP2_14111_15.csv	Fenland	4.10719e-05	2.06845e-05	TRUE	0.847951
rs876122	KNEEHIP	TSP2_14111_15.csv	Fenland	3.98328e-05	8.01998e-06	TRUE	0.719954
rs4764133	KNEEHIP	TSP2_14111_15.csv	Fenland	3.96646e-05	0.000593483	FALSE	0.0626385
rs4411314	KNEEHIP	TSP2_14111_15.csv	Fenland	3.84137e-05	6.5626e-05	FALSE	0.844527
rs1964521	KNEEHIP	TSP2_14111_15.csv	Fenland	3.83072e-05	0.000360543	FALSE	0.187169
rs9533090	KNEEHIP	TSP2_14111_15.csv	Fenland	3.7935e-05	0.000167836	FALSE	0.483724
rs2236295	KNEEHIP	TSP2_14111_15.csv	Fenland	3.74595e-05	9.97959e-06	TRUE	0.771611
rs35628463	KNEEHIP	TSP2_14111_15.csv	Fenland	3.73199e-05	4.79271e-06	TRUE	0.686286
rs113379345	KNEEHIP	TSP2_14111_15.csv	Fenland	3.70414e-05	0.000350601	FALSE	0.192762
rs16922958	KNEEHIP	TSP2_14111_15.csv	Fenland	3.64804e-05	3.28378e-06	TRUE	0.6631
rs7341759	KNEEHIP	TSP2_14111_15.csv	Fenland	3.62997e-05	3.20945e-06	TRUE	0.662678
rs3118919	KNEEHIP	TSP2_14111_15.csv	Fenland	3.62579e-05	1.64108e-05	TRUE	0.839105
rs62070652	KNEEHIP	TSP2_14111_15.csv	Fenland	3.61135e-05	2.24441e-05	TRUE	0.895726
rs4974126	KNEEHIP	TSP2_14111_15.csv	Fenland	3.58445e-05	0.00019411	FALSE	0.412918
rs3824488	KNEEHIP	TSP2_14111_15.csv	Fenland	3.58198e-05	1.57975e-05	TRUE	0.835892
rs146939415	KNEEHIP	TSP2_14111_15.csv	Fenland	3.58093e-05	0.000129944	FALSE	0.576826
rs12029527	KNEEHIP	TSP2_14111_15.csv	Fenland	3.48929e-05	5.28027e-06	TRUE	0.709974
rs1999659	KNEEHIP	TSP2_14111_15.csv	Fenland	3.46397e-05	3.06094e-05	TRUE	0.970986
rs11960158	KNEEHIP	TSP2_14111_15.csv	Fenland	3.39879e-05	7.72817e-05	FALSE	0.76027
rs11209943	KNEEHIP	TSP2_14111_15.csv	Fenland	3.39193e-05	5.66168e-05	FALSE	0.860911
rs11049206	KNEEHIP	TSP2_14111_15.csv	Fenland	3.36922e-05	3.64983e-06	TRUE	0.688237
rs7792176	KNEEHIP	TSP2_14111_15.csv	Fenland	3.33661e-05	0.000116403	FALSE	0.605476
rs3843750	KNEEHIP	TSP2_14111_15.csv	Fenland	3.31469e-05	0.000101285	FALSE	0.657193
rs12667395	KNEEHIP	TSP2_14111_15.csv	Fenland	3.31129e-05	6.59576e-06	TRUE	0.74268
rs9429754	KNEEHIP	TSP2_14111_15.csv	Fenland	3.2427e-05	1.28306e-05	TRUE	0.827682
rs6117276	KNEEHIP	TSP2_14111_15.csv	Fenland	3.24016e-05	2.94117e-05	TRUE	0.977888
rs72799234	KNEEHIP	TSP2_14111_15.csv	Fenland	3.23958e-05	6.67867e-06	TRUE	0.748822
rs1426371	KNEEHIP	TSP2_14111_15.csv	Fenland	3.20529e-05	9.70092e-07	TRUE	0.629891
rs7188339	KNEEHIP	TSP2_14111_15.csv	Fenland	3.16941e-05	0.000101176	FALSE	0.648118
rs1043801	KNEEHIP	TSP2_14111_15.csv	Fenland	3.13637e-05	4.54631e-05	FALSE	0.9063
rs76993203	KNEEHIP	TSP2_14111_15.csv	Fenland	3.13302e-05	1.10356e-06	TRUE	0.63942
rs883563	KNEEHIP	TSP2_14111_15.csv	Fenland	3.11379e-05	2.16735e-05	TRUE	0.924094
rs7659054	KNEEHIP	TSP2_14111_15.csv	Fenland	3.10051e-05	2.81078e-05	TRUE	0.978089
rs2076545	KNEEHIP	TSP2_14111_15.csv	Fenland	3.07887e-05	4.76559e-09	TRUE	0.572322
rs270413	KNEEHIP	TSP2_14111_15.csv	Fenland	3.07432e-05	5.89002e-05	FALSE	0.826273
rs10254284	KNEEHIP	TSP2_14111_15.csv	Fenland	3.06912e-05	3.47469e-05	FALSE	0.970845
rs11742813	KNEEHIP	TSP2_14111_15.csv	Fenland	3.05971e-05	5.09409e-06	TRUE	0.735812
rs34092280	KNEEHIP	TSP2_14111_15.csv	Fenland	3.03836e-05	2.56647e-06	TRUE	0.68702
rs2936427	KNEEHIP	TSP2_14111_15.csv	Fenland	3.02666e-05	4.83441e-09	TRUE	0.575673
rs539799	KNEEHIP	TSP2_14111_15.csv	Fenland	3.01548e-05	0.000168459	FALSE	0.440343
rs8029440	KNEEHIP	TSP2_14111_15.csv	Fenland	2.94393e-05	3.48298e-06	TRUE	0.713785
rs7601441	KNEEHIP	TSP2_14111_15.csv	Fenland	2.90671e-05	3.36416e-06	TRUE	0.713962
rs16977012	KNEEHIP	TSP2_14111_15.csv	Fenland	2.90458e-05	2.50083e-05	TRUE	0.968061
rs17677724	KNEEHIP	TSP2_14111_15.csv	Fenland	2.89363e-05	0.00031628	FALSE	0.201109
rs9340995	KNEEHIP	TSP2_14111_15.csv	Fenland	2.88083e-05	2.25249e-07	TRUE	0.614155
rs13110077	KNEEHIP	TSP2_14111_15.csv	Fenland	2.87805e-05	7.33355e-07	TRUE	0.642255
rs16851483	KNEEHIP	TSP2_14111_15.csv	Fenland	2.87588e-05	9.48048e-07	TRUE	0.651088
rs11740077	KNEEHIP	TSP2_14111_15.csv	Fenland	2.85758e-05	0.000263733	FALSE	0.261574
rs2281997	KNEEHIP	TSP2_14111_15.csv	Fenland	2.85695e-05	3.81924e-05	FALSE	0.931437
rs1017360	KNEEHIP	TSP2_14111_15.csv	Fenland	2.84707e-05	1.39714e-06	TRUE	0.668644
rs28929474	KNEEHIP	TSP2_14111_15.csv	Fenland	2.81007e-05	0.000265916	FALSE	0.256714
rs887088	KNEEHIP	TSP2_14111_15.csv	Fenland	2.77845e-05	6.55449e-08	TRUE	0.605325
rs1431402	KNEEHIP	TSP2_14111_15.csv	Fenland	2.75713e-05	1.68378e-05	TRUE	0.905882
rs10878346	KNEEHIP	TSP2_14111_15.csv	Fenland	2.75227e-05	9.50605e-06	TRUE	0.823628
rs34811474	KNEEHIP	TSP2_14111_15.csv	Fenland	2.70139e-05	0.000102672	FALSE	0.611063
rs66989638	KNEEHIP	TSP2_14111_15.csv	Fenland	2.69925e-05	7.4817e-06	TRUE	0.799883
rs17122565	KNEEHIP	TSP2_14111_15.csv	Fenland	2.68863e-05	1.90623e-06	TRUE	0.695041
rs1662843	KNEEHIP	TSP2_14111_15.csv	Fenland	2.68529e-05	9.0873e-05	FALSE	0.653919
rs11612013	KNEEHIP	TSP2_14111_15.csv	Fenland	2.67856e-05	2.82544e-05	FALSE	0.98849
rs11738946	KNEEHIP	TSP2_14111_15.csv	Fenland	2.64968e-05	7.69372e-05	FALSE	0.708834
rs1978198	KNEEHIP	TSP2_14111_15.csv	Fenland	2.62806e-05	0.000197079	FALSE	0.358418
rs12662594	KNEEHIP	TSP2_14111_15.csv	Fenland	2.61775e-05	0.000113458	FALSE	0.568412
rs35159887	KNEEHIP	TSP2_14111_15.csv	Fenland	2.6137e-05	1.42367e-05	TRUE	0.89024
rs4872378	KNEEHIP	TSP2_14111_15.csv	Fenland	2.60009e-05	6.08887e-06	TRUE	0.78627
rs111844273	KNEEHIP	TSP2_14111_15.csv	Fenland	2.59789e-05	5.88646e-05	FALSE	0.790719
rs4641922	KNEEHIP	TSP2_14111_15.csv	Fenland	2.58796e-05	9.06875e-06	TRUE	0.830633
rs12615303	KNEEHIP	TSP2_14111_15.csv	Fenland	2.55661e-05	6.76545e-07	TRUE	0.662655
rs12340657	KNEEHIP	TSP2_14111_15.csv	Fenland	2.54005e-05	0.000172851	FALSE	0.40346
rs145183312	KNEEHIP	TSP2_14111_15.csv	Fenland	2.53415e-05	5.38239e-05	FALSE	0.812461
rs72771049	KNEEHIP	TSP2_14111_15.csv	Fenland	2.53138e-05	1.47416e-06	TRUE	0.694083
rs1037169	KNEEHIP	TSP2_14111_15.csv	Fenland	2.52768e-05	0.000203412	FALSE	0.341284
rs4545055	KNEEHIP	TSP2_14111_15.csv	Fenland	2.51839e-05	3.64852e-05	FALSE	0.916135
rs17611877	KNEEHIP	TSP2_14111_15.csv	Fenland	2.5172e-05	6.37418e-07	TRUE	0.663775
rs6809651	KNEEHIP	TSP2_14111_15.csv	Fenland	2.51293e-05	2.56858e-06	TRUE	0.725293
rs1474490	KNEEHIP	TSP2_14111_15.csv	Fenland	2.50115e-05	8.24477e-06	TRUE	0.826296
rs13058437	KNEEHIP	TSP2_14111_15.csv	Fenland	2.48473e-05	5.36786e-06	TRUE	0.783395
rs61887468	KNEEHIP	TSP2_14111_15.csv	Fenland	2.4841e-05	0.00057015	FALSE	0.0515024
rs28625968	KNEEHIP	TSP2_14111_15.csv	Fenland	2.48076e-05	1.13004e-05	TRUE	0.867498
rs3213229	KNEEHIP	TSP2_14111_15.csv	Fenland	2.48046e-05	3.73035e-05	FALSE	0.90753
rs7805317	KNEEHIP	TSP2_14111_15.csv	Fenland	2.4753e-05	2.02203e-05	TRUE	0.960673
rs2380147	KNEEHIP	TSP2_14111_15.csv	Fenland	2.46975e-05	1.86351e-05	TRUE	0.946369
rs6575988	KNEEHIP	TSP2_14111_15.csv	Fenland	2.46728e-05	6.31418e-06	TRUE	0.800345
rs73145513	KNEEHIP	TSP2_14111_15.csv	Fenland	2.46681e-05	0.000381673	FALSE	0.133222
rs12641113	KNEEHIP	TSP2_14111_15.csv	Fenland	2.46228e-05	2.11804e-07	TRUE	0.642734
rs1394094	KNEEHIP	TSP2_14111_15.csv	Fenland	2.4145e-05	6.6705e-07	TRUE	0.672908
rs427033	KNEEHIP	TSP2_14111_15.csv	Fenland	2.40924e-05	5.55558e-05	FALSE	0.793117
rs4912848	KNEEHIP	TSP2_14111_15.csv	Fenland	2.39803e-05	7.12364e-05	FALSE	0.715032
rs2628578	KNEEHIP	TSP2_14111_15.csv	Fenland	2.39435e-05	9.62377e-06	TRUE	0.853585
rs1681630	KNEEHIP	TSP2_14111_15.csv	Fenland	2.38635e-05	6.00342e-06	TRUE	0.8019
rs67641990	KNEEHIP	TSP2_14111_15.csv	Fenland	2.37756e-05	0.0002287	FALSE	0.290994
rs12969709	KNEEHIP	TSP2_14111_15.csv	Fenland	2.3698e-05	2.52307e-05	FALSE	0.987261
rs1499054	KNEEHIP	TSP2_14111_15.csv	Fenland	2.36679e-05	6.27032e-05	FALSE	0.753026
rs61784800	KNEEHIP	TSP2_14111_15.csv	Fenland	2.35235e-05	0.000120342	FALSE	0.528278
rs12903134	KNEEHIP	TSP2_14111_15.csv	Fenland	2.34577e-05	6.78544e-05	FALSE	0.726535
rs6478585	KNEEHIP	TSP2_14111_15.csv	Fenland	2.33831e-05	0.000216312	FALSE	0.309007
rs1864457	KNEEHIP	TSP2_14111_15.csv	Fenland	2.30828e-05	2.33514e-07	TRUE	0.656131
rs2208878	KNEEHIP	TSP2_14111_15.csv	Fenland	2.30079e-05	1.29439e-05	TRUE	0.901683
rs4776880	KNEEHIP	TSP2_3339_33.csv	Fenland	5.20683e-05	1.79154e-05	TRUE	0.758542
rs34560402	KNEEHIP	TSP2_3339_33.csv	Fenland	5.20683e-05	5.61949e-05	FALSE	0.976942
rs2248760	KNEEHIP	TSP2_3339_33.csv	Fenland	5.03954e-05	0.000118021	FALSE	0.698049
rs72799708	KNEEHIP	TSP2_3339_33.csv	Fenland	4.99575e-05	2.30654e-06	TRUE	0.567448
rs1809889	KNEEHIP	TSP2_3339_33.csv	Fenland	4.91057e-05	0.00012262	FALSE	0.675231
rs2209072	KNEEHIP	TSP2_3339_33.csv	Fenland	4.71691e-05	7.85878e-05	FALSE	0.83696
rs9908159	KNEEHIP	TSP2_3339_33.csv	Fenland	4.67468e-05	8.08268e-07	TRUE	0.540621
rs9462027	KNEEHIP	TSP2_3339_33.csv	Fenland	4.62091e-05	0.000212068	FALSE	0.423606
rs10048129	KNEEHIP	TSP2_3339_33.csv	Fenland	4.31931e-05	3.51886e-05	TRUE	0.947407
rs1907328	KNEEHIP	TSP2_3339_33.csv	Fenland	4.29666e-05	2.76533e-05	TRUE	0.893742
rs61325058	KNEEHIP	TSP2_3339_33.csv	Fenland	4.27265e-05	0.000472642	FALSE	0.117129
rs77165542	KNEEHIP	TSP2_3339_33.csv	Fenland	4.26626e-05	0.000214116	FALSE	0.403815
rs10131337	KNEEHIP	TSP2_3339_33.csv	Fenland	4.24015e-05	4.40262e-06	TRUE	0.649279
rs2148677	KNEEHIP	TSP2_3339_33.csv	Fenland	4.21207e-05	1.66513e-05	TRUE	0.803921
rs12212816	KNEEHIP	TSP2_3339_33.csv	Fenland	4.10719e-05	6.54655e-05	FALSE	0.862371
rs876122	KNEEHIP	TSP2_3339_33.csv	Fenland	3.98328e-05	0.000179724	FALSE	0.464705
rs4764133	KNEEHIP	TSP2_3339_33.csv	Fenland	3.96646e-05	7.60382e-07	TRUE	0.576093
rs4411314	KNEEHIP	TSP2_3339_33.csv	Fenland	3.84137e-05	0.000121276	FALSE	0.619796
rs1964521	KNEEHIP	TSP2_3339_33.csv	Fenland	3.83072e-05	0.000115302	FALSE	0.639269
rs9533090	KNEEHIP	TSP2_3339_33.csv	Fenland	3.7935e-05	5.92728e-06	TRUE	0.701139
rs2236295	KNEEHIP	TSP2_3339_33.csv	Fenland	3.74595e-05	7.21554e-06	TRUE	0.736405
rs35628463	KNEEHIP	TSP2_3339_33.csv	Fenland	3.73199e-05	5.33583e-07	TRUE	0.579435
rs113379345	KNEEHIP	TSP2_3339_33.csv	Fenland	3.70414e-05	0.000191529	FALSE	0.424304
rs16922958	KNEEHIP	TSP2_3339_33.csv	Fenland	3.64804e-05	3.15115e-05	TRUE	0.964955
rs7341759	KNEEHIP	TSP2_3339_33.csv	Fenland	3.62997e-05	2.83962e-06	TRUE	0.654745
rs3118919	KNEEHIP	TSP2_3339_33.csv	Fenland	3.62579e-05	0.000144826	FALSE	0.535508
rs62070652	KNEEHIP	TSP2_3339_33.csv	Fenland	3.61135e-05	2.98711e-05	TRUE	0.955298
rs4974126	KNEEHIP	TSP2_3339_33.csv	Fenland	3.58445e-05	0.000614128	FALSE	0.0527327
rs3824488	KNEEHIP	TSP2_3339_33.csv	Fenland	3.58198e-05	2.8513e-05	TRUE	0.946993
rs146939415	KNEEHIP	TSP2_3339_33.csv	Fenland	3.58093e-05	8.23488e-06	TRUE	0.748273
rs12029527	KNEEHIP	TSP2_3339_33.csv	Fenland	3.48929e-05	4.24707e-06	TRUE	0.691872
rs1999659	KNEEHIP	TSP2_3339_33.csv	Fenland	3.46397e-05	1.41568e-05	TRUE	0.826838
rs11960158	KNEEHIP	TSP2_3339_33.csv	Fenland	3.39879e-05	0.000175136	FALSE	0.445478
rs11209943	KNEEHIP	TSP2_3339_33.csv	Fenland	3.39193e-05	0.000115649	FALSE	0.611438
rs11049206	KNEEHIP	TSP2_3339_33.csv	Fenland	3.36922e-05	3.90193e-05	FALSE	0.963669
rs7792176	KNEEHIP	TSP2_3339_33.csv	Fenland	3.33661e-05	0.000278268	FALSE	0.261097
rs3843750	KNEEHIP	TSP2_3339_33.csv	Fenland	3.31469e-05	5.00306e-05	FALSE	0.892141
rs12667395	KNEEHIP	TSP2_3339_33.csv	Fenland	3.31129e-05	5.12513e-07	TRUE	0.603642
rs9429754	KNEEHIP	TSP2_3339_33.csv	Fenland	3.2427e-05	7.38019e-07	TRUE	0.618312
rs6117276	KNEEHIP	TSP2_3339_33.csv	Fenland	3.24016e-05	2.22936e-05	TRUE	0.920332
rs72799234	KNEEHIP	TSP2_3339_33.csv	Fenland	3.23958e-05	0.000258592	FALSE	0.284339
rs1426371	KNEEHIP	TSP2_3339_33.csv	Fenland	3.20529e-05	4.58169e-06	TRUE	0.716745
rs7188339	KNEEHIP	TSP2_3339_33.csv	Fenland	3.16941e-05	2.78461e-06	TRUE	0.683163
rs1043801	KNEEHIP	TSP2_3339_33.csv	Fenland	3.13637e-05	0.000106964	FALSE	0.625092
rs76993203	KNEEHIP	TSP2_3339_33.csv	Fenland	3.13302e-05	0.000662511	FALSE	0.0378938
rs883563	KNEEHIP	TSP2_3339_33.csv	Fenland	3.11379e-05	0.000141812	FALSE	0.51432
rs7659054	KNEEHIP	TSP2_3339_33.csv	Fenland	3.10051e-05	0.000135568	FALSE	0.531295
rs2076545	KNEEHIP	TSP2_3339_33.csv	Fenland	3.07887e-05	2.1443e-08	TRUE	0.57776
rs270413	KNEEHIP	TSP2_3339_33.csv	Fenland	3.07432e-05	6.87585e-06	TRUE	0.763311
rs10254284	KNEEHIP	TSP2_3339_33.csv	Fenland	3.06912e-05	1.17043e-06	TRUE	0.645971
rs11742813	KNEEHIP	TSP2_3339_33.csv	Fenland	3.05971e-05	4.27105e-06	TRUE	0.721077
rs34092280	KNEEHIP	TSP2_3339_33.csv	Fenland	3.03836e-05	0.000136549	FALSE	0.524684
rs2936427	KNEEHIP	TSP2_3339_33.csv	Fenland	3.02666e-05	1.7635e-06	TRUE	0.667162
rs539799	KNEEHIP	TSP2_3339_33.csv	Fenland	3.01548e-05	4.88338e-05	FALSE	0.877426
rs8029440	KNEEHIP	TSP2_3339_33.csv	Fenland	2.94393e-05	0.000505132	FALSE	0.078893
rs7601441	KNEEHIP	TSP2_3339_33.csv	Fenland	2.90671e-05	4.78004e-05	FALSE	0.875345
rs16977012	KNEEHIP	TSP2_3339_33.csv	Fenland	2.90458e-05	0.000159017	FALSE	0.456822
rs17677724	KNEEHIP	TSP2_3339_33.csv	Fenland	2.89363e-05	7.37004e-06	TRUE	0.783662
rs9340995	KNEEHIP	TSP2_3339_33.csv	Fenland	2.88083e-05	4.24966e-05	FALSE	0.90554
rs13110077	KNEEHIP	TSP2_3339_33.csv	Fenland	2.87805e-05	2.99927e-05	FALSE	0.990807
rs16851483	KNEEHIP	TSP2_3339_33.csv	Fenland	2.87588e-05	1.47687e-05	TRUE	0.875564
rs11740077	KNEEHIP	TSP2_3339_33.csv	Fenland	2.85758e-05	7.27153e-05	FALSE	0.74302
rs2281997	KNEEHIP	TSP2_3339_33.csv	Fenland	2.85695e-05	0.000160109	FALSE	0.451379
rs1017360	KNEEHIP	TSP2_3339_33.csv	Fenland	2.84707e-05	0.00019645	FALSE	0.371053
rs28929474	KNEEHIP	TSP2_3339_33.csv	Fenland	2.81007e-05	0.000550599	FALSE	0.0612017
rs887088	KNEEHIP	TSP2_3339_33.csv	Fenland	2.77845e-05	7.6783e-06	TRUE	0.796703
rs1431402	KNEEHIP	TSP2_3339_33.csv	Fenland	2.75713e-05	1.76983e-05	TRUE	0.91434
rs10878346	KNEEHIP	TSP2_3339_33.csv	Fenland	2.75227e-05	0.000108416	FALSE	0.594485
rs34811474	KNEEHIP	TSP2_3339_33.csv	Fenland	2.70139e-05	8.75432e-05	FALSE	0.668242
rs66989638	KNEEHIP	TSP2_3339_33.csv	Fenland	2.69925e-05	0.000339024	FALSE	0.173165
rs17122565	KNEEHIP	TSP2_3339_33.csv	Fenland	2.68863e-05	0	TRUE	0.593143
rs1662843	KNEEHIP	TSP2_3339_33.csv	Fenland	2.68529e-05	1.21999e-06	TRUE	0.67438
rs11612013	KNEEHIP	TSP2_3339_33.csv	Fenland	2.67856e-05	1.4554e-05	TRUE	0.88851
rs11738946	KNEEHIP	TSP2_3339_33.csv	Fenland	2.64968e-05	1.58108e-05	TRUE	0.903941
rs1978198	KNEEHIP	TSP2_3339_33.csv	Fenland	2.62806e-05	0.000152671	FALSE	0.456277
rs12662594	KNEEHIP	TSP2_3339_33.csv	Fenland	2.61775e-05	0.000143244	FALSE	0.480134
rs35159887	KNEEHIP	TSP2_3339_33.csv	Fenland	2.6137e-05	4.42632e-05	FALSE	0.873865
rs4872378	KNEEHIP	TSP2_3339_33.csv	Fenland	2.60009e-05	1.96481e-05	TRUE	0.945247
rs111844273	KNEEHIP	TSP2_3339_33.csv	Fenland	2.59789e-05	4.53458e-05	FALSE	0.866048
rs4641922	KNEEHIP	TSP2_3339_33.csv	Fenland	2.58796e-05	2.16024e-05	TRUE	0.963889
rs12615303	KNEEHIP	TSP2_3339_33.csv	Fenland	2.55661e-05	4.30752e-05	FALSE	0.876606
rs12340657	KNEEHIP	TSP2_3339_33.csv	Fenland	2.54005e-05	2.19403e-05	TRUE	0.970751
rs145183312	KNEEHIP	TSP2_3339_33.csv	Fenland	2.53415e-05	2.70821e-07	TRUE	0.641869
rs72771049	KNEEHIP	TSP2_3339_33.csv	Fenland	2.53138e-05	0.000422662	FALSE	0.109545
rs1037169	KNEEHIP	TSP2_3339_33.csv	Fenland	2.52768e-05	5.10261e-05	FALSE	0.827425
rs4545055	KNEEHIP	TSP2_3339_33.csv	Fenland	2.51839e-05	0.000121276	FALSE	0.536786
rs17611877	KNEEHIP	TSP2_3339_33.csv	Fenland	2.5172e-05	2.08509e-05	TRUE	0.962943
rs6809651	KNEEHIP	TSP2_3339_33.csv	Fenland	2.51293e-05	2.64276e-07	TRUE	0.642961
rs1474490	KNEEHIP	TSP2_3339_33.csv	Fenland	2.50115e-05	1.99523e-06	TRUE	0.71155
rs13058437	KNEEHIP	TSP2_3339_33.csv	Fenland	2.48473e-05	2.13197e-06	TRUE	0.716473
rs61887468	KNEEHIP	TSP2_3339_33.csv	Fenland	2.4841e-05	1.72327e-05	TRUE	0.931611
rs28625968	KNEEHIP	TSP2_3339_33.csv	Fenland	2.48076e-05	1.41568e-05	TRUE	0.900109
rs3213229	KNEEHIP	TSP2_3339_33.csv	Fenland	2.48046e-05	7.0153e-05	FALSE	0.726437
rs7805317	KNEEHIP	TSP2_3339_33.csv	Fenland	2.4753e-05	2.16775e-05	TRUE	0.973751
rs2380147	KNEEHIP	TSP2_3339_33.csv	Fenland	2.46975e-05	4.00631e-05	FALSE	0.88856
rs6575988	KNEEHIP	TSP2_3339_33.csv	Fenland	2.46728e-05	9.38031e-06	TRUE	0.844425
rs73145513	KNEEHIP	TSP2_3339_33.csv	Fenland	2.46681e-05	0.000139512	FALSE	0.480597
rs12641113	KNEEHIP	TSP2_3339_33.csv	Fenland	2.46228e-05	0.000144826	FALSE	0.466139
rs1394094	KNEEHIP	TSP2_3339_33.csv	Fenland	2.4145e-05	1.66054e-06	TRUE	0.708749
rs427033	KNEEHIP	TSP2_3339_33.csv	Fenland	2.40924e-05	0.000543922	FALSE	0.0577253
rs4912848	KNEEHIP	TSP2_3339_33.csv	Fenland	2.39803e-05	0.000130442	FALSE	0.501397
rs2628578	KNEEHIP	TSP2_3339_33.csv	Fenland	2.39435e-05	9.93197e-06	TRUE	0.857571
rs1681630	KNEEHIP	TSP2_3339_33.csv	Fenland	2.38635e-05	9.20184e-05	FALSE	0.627608
rs67641990	KNEEHIP	TSP2_3339_33.csv	Fenland	2.37756e-05	7.29147e-05	FALSE	0.705839
rs12969709	KNEEHIP	TSP2_3339_33.csv	Fenland	2.3698e-05	3.06041e-05	FALSE	0.945448
rs1499054	KNEEHIP	TSP2_3339_33.csv	Fenland	2.36679e-05	0.000194234	FALSE	0.349867
rs61784800	KNEEHIP	TSP2_3339_33.csv	Fenland	2.35235e-05	0.000208122	FALSE	0.323719
rs12903134	KNEEHIP	TSP2_3339_33.csv	Fenland	2.34577e-05	0.000137023	FALSE	0.479475
rs6478585	KNEEHIP	TSP2_3339_33.csv	Fenland	2.33831e-05	6.20454e-08	TRUE	0.636501
rs1864457	KNEEHIP	TSP2_3339_33.csv	Fenland	2.30828e-05	1.1839e-06	TRUE	0.701765
rs2208878	KNEEHIP	TSP2_3339_33.csv	Fenland	2.30079e-05	8.63512e-05	FALSE	0.643165
rs4776880	KNEEHIP	CCL5	Fenland	5.20683e-05	9.48172e-05	FALSE	0.794986
rs34560402	KNEEHIP	CCL5	Fenland	5.20683e-05	9.26576e-06	TRUE	0.667283
rs2248760	KNEEHIP	CCL5	Fenland	5.03954e-05	1.19138e-05	TRUE	0.707043
rs72799708	KNEEHIP	CCL5	Fenland	4.99575e-05	6.0888e-05	FALSE	0.939626
rs1809889	KNEEHIP	CCL5	Fenland	4.91057e-05	3.86013e-07	TRUE	0.510507
rs2209072	KNEEHIP	CCL5	Fenland	4.71691e-05	0.000274068	FALSE	0.318137
rs9908159	KNEEHIP	CCL5	Fenland	4.67468e-05	6.50995e-06	TRUE	0.658773
rs9462027	KNEEHIP	CCL5	Fenland	4.62091e-05	0.000400824	FALSE	0.172963
rs10048129	KNEEHIP	CCL5	Fenland	4.31931e-05	9.20769e-05	FALSE	0.755372
rs1907328	KNEEHIP	CCL5	Fenland	4.29666e-05	0.000132441	FALSE	0.609744
rs61325058	KNEEHIP	CCL5	Fenland	4.27265e-05	0.000130442	FALSE	0.614721
rs77165542	KNEEHIP	CCL5	Fenland	4.26626e-05	1.22789e-05	TRUE	0.755067
rs10131337	KNEEHIP	CCL5	Fenland	4.24015e-05	1.12428e-05	TRUE	0.744824
rs2148677	KNEEHIP	CCL5	Fenland	4.21207e-05	4.02914e-06	TRUE	0.644143
rs12212816	KNEEHIP	CCL5	Fenland	4.10719e-05	4.31889e-05	FALSE	0.986592
rs876122	KNEEHIP	CCL5	Fenland	3.98328e-05	4.6126e-06	TRUE	0.667904
rs4764133	KNEEHIP	CCL5	Fenland	3.96646e-05	6.66833e-05	FALSE	0.84736
rs4411314	KNEEHIP	CCL5	Fenland	3.84137e-05	0.000344212	FALSE	0.202921
rs1964521	KNEEHIP	CCL5	Fenland	3.83072e-05	2.5913e-05	TRUE	0.909853
rs9533090	KNEEHIP	CCL5	Fenland	3.7935e-05	0.000125125	FALSE	0.604458
rs2236295	KNEEHIP	CCL5	Fenland	3.74595e-05	2.93303e-05	TRUE	0.944933
rs35628463	KNEEHIP	CCL5	Fenland	3.73199e-05	6.56398e-05	FALSE	0.837297
rs113379345	KNEEHIP	CCL5	Fenland	3.70414e-05	0.000183041	FALSE	0.443073
rs16922958	KNEEHIP	CCL5	Fenland	3.64804e-05	2.1923e-05	TRUE	0.888738
rs7341759	KNEEHIP	CCL5	Fenland	3.62997e-05	9.04557e-05	FALSE	0.71944
rs3118919	KNEEHIP	CCL5	Fenland	3.62579e-05	8.86163e-07	TRUE	0.600655
rs62070652	KNEEHIP	CCL5	Fenland	3.61135e-05	2.97848e-06	TRUE	0.65893
rs4974126	KNEEHIP	CCL5	Fenland	3.58445e-05	0.000353836	FALSE	0.186317
rs3824488	KNEEHIP	CCL5	Fenland	3.58198e-05	3.58712e-05	FALSE	0.999647
rs146939415	KNEEHIP	CCL5	Fenland	3.58093e-05	1.12044e-06	TRUE	0.611778
rs12029527	KNEEHIP	CCL5	Fenland	3.48929e-05	9.60118e-06	TRUE	0.772285
rs1999659	KNEEHIP	CCL5	Fenland	3.46397e-05	2.22607e-05	TRUE	0.90425
rs11960158	KNEEHIP	CCL5	Fenland	3.39879e-05	3.40001e-06	TRUE	0.681275
rs11209943	KNEEHIP	CCL5	Fenland	3.39193e-05	1.63672e-05	TRUE	0.854602
rs11049206	KNEEHIP	CCL5	Fenland	3.36922e-05	5.98658e-08	TRUE	0.566719
rs7792176	KNEEHIP	CCL5	Fenland	3.33661e-05	0.000132178	FALSE	0.555536
rs3843750	KNEEHIP	CCL5	Fenland	3.31469e-05	5.40713e-06	TRUE	0.723609
rs12667395	KNEEHIP	CCL5	Fenland	3.31129e-05	0.000111289	FALSE	0.621229
rs9429754	KNEEHIP	CCL5	Fenland	3.2427e-05	0.000184241	FALSE	0.416828
rs6117276	KNEEHIP	CCL5	Fenland	3.24016e-05	9.1932e-05	FALSE	0.688086
rs72799234	KNEEHIP	CCL5	Fenland	3.23958e-05	9.48858e-06	TRUE	0.787867
rs1426371	KNEEHIP	CCL5	Fenland	3.20529e-05	0.000259393	FALSE	0.281793
rs7188339	KNEEHIP	CCL5	Fenland	3.16941e-05	0.000183041	FALSE	0.41562
rs1043801	KNEEHIP	CCL5	Fenland	3.13637e-05	5.83781e-06	TRUE	0.742835
rs76993203	KNEEHIP	CCL5	Fenland	3.13302e-05	1.30301e-06	TRUE	0.646137
rs883563	KNEEHIP	CCL5	Fenland	3.11379e-05	0.000424567	FALSE	0.121513
rs7659054	KNEEHIP	CCL5	Fenland	3.10051e-05	2.30617e-05	TRUE	0.937091
rs2076545	KNEEHIP	CCL5	Fenland	3.07887e-05	3.03798e-05	TRUE	0.996961
rs270413	KNEEHIP	CCL5	Fenland	3.07432e-05	2.39118e-08	TRUE	0.578627
rs10254284	KNEEHIP	CCL5	Fenland	3.06912e-05	0.000520639	FALSE	0.0749653
rs11742813	KNEEHIP	CCL5	Fenland	3.05971e-05	0.000168732	FALSE	0.442152
rs34092280	KNEEHIP	CCL5	Fenland	3.03836e-05	0.000160427	FALSE	0.461004
rs2936427	KNEEHIP	CCL5	Fenland	3.02666e-05	0.000290493	FALSE	0.234249
rs539799	KNEEHIP	CCL5	Fenland	3.01548e-05	2.118e-05	TRUE	0.926998
rs8029440	KNEEHIP	CCL5	Fenland	2.94393e-05	3.08412e-05	FALSE	0.989502
rs7601441	KNEEHIP	CCL5	Fenland	2.90671e-05	4.6126e-06	TRUE	0.738203
rs16977012	KNEEHIP	CCL5	Fenland	2.90458e-05	0.000511964	FALSE	0.0756488
rs17677724	KNEEHIP	CCL5	Fenland	2.89363e-05	6.6808e-06	TRUE	0.773384
rs9340995	KNEEHIP	CCL5	Fenland	2.88083e-05	8.00136e-06	TRUE	0.793639
rs13110077	KNEEHIP	CCL5	Fenland	2.87805e-05	7.01106e-06	TRUE	0.779513
rs16851483	KNEEHIP	CCL5	Fenland	2.87588e-05	5.23962e-05	FALSE	0.846733
rs11740077	KNEEHIP	CCL5	Fenland	2.85758e-05	0.000201716	FALSE	0.361389
rs2281997	KNEEHIP	CCL5	Fenland	2.85695e-05	7.87979e-05	FALSE	0.715909
rs1017360	KNEEHIP	CCL5	Fenland	2.84707e-05	6.02476e-05	FALSE	0.802588
rs28929474	KNEEHIP	CCL5	Fenland	2.81007e-05	0.000116663	FALSE	0.570877
rs887088	KNEEHIP	CCL5	Fenland	2.77845e-05	2.3688e-05	TRUE	0.966789
rs1431402	KNEEHIP	CCL5	Fenland	2.75713e-05	0.000154173	FALSE	0.460256
rs10878346	KNEEHIP	CCL5	Fenland	2.75227e-05	3.49128e-06	TRUE	0.727808
rs34811474	KNEEHIP	CCL5	Fenland	2.70139e-05	1.50431e-05	TRUE	0.891896
rs66989638	KNEEHIP	CCL5	Fenland	2.69925e-05	0.000137956	FALSE	0.499698
rs17122565	KNEEHIP	CCL5	Fenland	2.68863e-05	3.6317e-06	TRUE	0.735421
rs1662843	KNEEHIP	CCL5	Fenland	2.68529e-05	0.000207018	FALSE	0.342776
rs11612013	KNEEHIP	CCL5	Fenland	2.67856e-05	1.02658e-05	TRUE	0.839024
rs11738946	KNEEHIP	CCL5	Fenland	2.64968e-05	4.17578e-05	FALSE	0.892254
rs1978198	KNEEHIP	CCL5	Fenland	2.62806e-05	2.54566e-05	TRUE	0.99334
rs12662594	KNEEHIP	CCL5	Fenland	2.61775e-05	6.50995e-06	TRUE	0.791553
rs35159887	KNEEHIP	CCL5	Fenland	2.6137e-05	0.000195741	FALSE	0.36024
rs4872378	KNEEHIP	CCL5	Fenland	2.60009e-05	1.7602e-05	TRUE	0.925815
rs111844273	KNEEHIP	CCL5	Fenland	2.59789e-05	1.84505e-09	TRUE	0.602529
rs4641922	KNEEHIP	CCL5	Fenland	2.58796e-05	2.01586e-05	TRUE	0.950918
rs12615303	KNEEHIP	CCL5	Fenland	2.55661e-05	2.70814e-05	FALSE	0.987859
rs12340657	KNEEHIP	CCL5	Fenland	2.54005e-05	0.000142255	FALSE	0.477887
rs145183312	KNEEHIP	CCL5	Fenland	2.53415e-05	2.26154e-05	TRUE	0.977109
rs72771049	KNEEHIP	CCL5	Fenland	2.53138e-05	0.000187667	FALSE	0.37174
rs1037169	KNEEHIP	CCL5	Fenland	2.52768e-05	0.000452492	FALSE	0.0941051
rs4545055	KNEEHIP	CCL5	Fenland	2.51839e-05	6.91047e-06	TRUE	0.805508
rs17611877	KNEEHIP	CCL5	Fenland	2.5172e-05	5.37091e-07	TRUE	0.658881
rs6809651	KNEEHIP	CCL5	Fenland	2.51293e-05	5.62371e-05	FALSE	0.797804
rs1474490	KNEEHIP	CCL5	Fenland	2.50115e-05	9.19204e-05	FALSE	0.636496
rs13058437	KNEEHIP	CCL5	Fenland	2.48473e-05	9.92216e-06	TRUE	0.850048
rs61887468	KNEEHIP	CCL5	Fenland	2.4841e-05	2.77661e-06	TRUE	0.732453
rs28625968	KNEEHIP	CCL5	Fenland	2.48076e-05	5.56527e-06	TRUE	0.787055
rs3213229	KNEEHIP	CCL5	Fenland	2.48046e-05	1.08027e-05	TRUE	0.861458
rs7805317	KNEEHIP	CCL5	Fenland	2.4753e-05	3.55044e-05	FALSE	0.919294
rs2380147	KNEEHIP	CCL5	Fenland	2.46975e-05	4.41425e-08	TRUE	0.623832
rs6575988	KNEEHIP	CCL5	Fenland	2.46728e-05	5.72054e-05	FALSE	0.789062
rs73145513	KNEEHIP	CCL5	Fenland	2.46681e-05	6.35648e-06	TRUE	0.801052
rs12641113	KNEEHIP	CCL5	Fenland	2.46228e-05	6.35201e-05	FALSE	0.756608
rs1394094	KNEEHIP	CCL5	Fenland	2.4145e-05	2.44326e-05	FALSE	0.997602
rs427033	KNEEHIP	CCL5	Fenland	2.40924e-05	0.000239909	FALSE	0.27556
rs4912848	KNEEHIP	CCL5	Fenland	2.39803e-05	7.08237e-06	TRUE	0.817805
rs2628578	KNEEHIP	CCL5	Fenland	2.39435e-05	0	TRUE	0.614122
rs1681630	KNEEHIP	CCL5	Fenland	2.38635e-05	8.5038e-05	FALSE	0.654974
rs67641990	KNEEHIP	CCL5	Fenland	2.37756e-05	0.000293553	FALSE	0.20653
rs12969709	KNEEHIP	CCL5	Fenland	2.3698e-05	7.56528e-05	FALSE	0.693109
rs1499054	KNEEHIP	CCL5	Fenland	2.36679e-05	0.000315846	FALSE	0.183475
rs61784800	KNEEHIP	CCL5	Fenland	2.35235e-05	0.000165417	FALSE	0.409056
rs12903134	KNEEHIP	CCL5	Fenland	2.34577e-05	0.000189199	FALSE	0.358441
rs6478585	KNEEHIP	CCL5	Fenland	2.33831e-05	0.000225281	FALSE	0.294448
rs1864457	KNEEHIP	CCL5	Fenland	2.30828e-05	6.91605e-08	TRUE	0.639816
rs2208878	KNEEHIP	CCL5	Fenland	2.30079e-05	0.000108936	FALSE	0.561078
rs4776880	KNEEHIP	CARS1	Fenland	5.20683e-05	0.000425717	FALSE	0.166732
rs34560402	KNEEHIP	CARS1	Fenland	5.20683e-05	0.000136948	FALSE	0.643833
rs2248760	KNEEHIP	CARS1	Fenland	5.03954e-05	1.18587e-06	TRUE	0.535731
rs72799708	KNEEHIP	CARS1	Fenland	4.99575e-05	2.67146e-06	TRUE	0.575556
rs1809889	KNEEHIP	CARS1	Fenland	4.91057e-05	7.94001e-07	TRUE	0.52853
rs2209072	KNEEHIP	CARS1	Fenland	4.71691e-05	0.000287231	FALSE	0.298904
rs9908159	KNEEHIP	CARS1	Fenland	4.67468e-05	4.05294e-05	TRUE	0.961299
rs9462027	KNEEHIP	CARS1	Fenland	4.62091e-05	0.000357653	FALSE	0.211868
rs10048129	KNEEHIP	CARS1	Fenland	4.31931e-05	2.74641e-05	TRUE	0.890869
rs1907328	KNEEHIP	CARS1	Fenland	4.29666e-05	3.37948e-07	TRUE	0.538209
rs61325058	KNEEHIP	CARS1	Fenland	4.27265e-05	2.97015e-05	TRUE	0.910846
rs77165542	KNEEHIP	CARS1	Fenland	4.26626e-05	6.19613e-05	FALSE	0.890186
rs10131337	KNEEHIP	CARS1	Fenland	4.24015e-05	5.93728e-05	FALSE	0.902101
rs2148677	KNEEHIP	CARS1	Fenland	4.21207e-05	8.57711e-06	TRUE	0.71364
rs12212816	KNEEHIP	CARS1	Fenland	4.10719e-05	1.70031e-06	TRUE	0.598885
rs876122	KNEEHIP	CARS1	Fenland	3.98328e-05	3.19647e-05	TRUE	0.945977
rs4764133	KNEEHIP	CARS1	Fenland	3.96646e-05	0.000210118	FALSE	0.398244
rs4411314	KNEEHIP	CARS1	Fenland	3.84137e-05	3.39816e-05	TRUE	0.96971
rs1964521	KNEEHIP	CARS1	Fenland	3.83072e-05	1.37235e-06	TRUE	0.605127
rs9533090	KNEEHIP	CARS1	Fenland	3.7935e-05	0.00011985	FALSE	0.621704
rs2236295	KNEEHIP	CARS1	Fenland	3.74595e-05	0.000115617	FALSE	0.649789
rs35628463	KNEEHIP	CARS1	Fenland	3.73199e-05	0.000196992	FALSE	0.414032
rs113379345	KNEEHIP	CARS1	Fenland	3.70414e-05	0.000146665	FALSE	0.534731
rs16922958	KNEEHIP	CARS1	Fenland	3.64804e-05	6.20145e-06	TRUE	0.714544
rs7341759	KNEEHIP	CARS1	Fenland	3.62997e-05	0.000373483	FALSE	0.170453
rs3118919	KNEEHIP	CARS1	Fenland	3.62579e-05	3.01066e-05	TRUE	0.956077
rs62070652	KNEEHIP	CARS1	Fenland	3.61135e-05	1.40125e-05	TRUE	0.815368
rs4974126	KNEEHIP	CARS1	Fenland	3.58445e-05	0.000339669	FALSE	0.199723
rs3824488	KNEEHIP	CARS1	Fenland	3.58198e-05	7.36242e-05	FALSE	0.78912
rs146939415	KNEEHIP	CARS1	Fenland	3.58093e-05	0.000297273	FALSE	0.245991
rs12029527	KNEEHIP	CARS1	Fenland	3.48929e-05	0.000179494	FALSE	0.440176
rs1999659	KNEEHIP	CARS1	Fenland	3.46397e-05	1.00565e-05	TRUE	0.779714
rs11960158	KNEEHIP	CARS1	Fenland	3.39879e-05	9.07423e-06	TRUE	0.771566
rs11209943	KNEEHIP	CARS1	Fenland	3.39193e-05	0.000229957	FALSE	0.335781
rs11049206	KNEEHIP	CARS1	Fenland	3.36922e-05	4.72863e-06	TRUE	0.708377
rs7792176	KNEEHIP	CARS1	Fenland	3.33661e-05	0.000144926	FALSE	0.518728
rs3843750	KNEEHIP	CARS1	Fenland	3.31469e-05	2.51132e-07	TRUE	0.588091
rs12667395	KNEEHIP	CARS1	Fenland	3.31129e-05	0.000140668	FALSE	0.529214
rs9429754	KNEEHIP	CARS1	Fenland	3.2427e-05	2.47875e-05	TRUE	0.941206
rs6117276	KNEEHIP	CARS1	Fenland	3.24016e-05	4.7506e-05	FALSE	0.901572
rs72799234	KNEEHIP	CARS1	Fenland	3.23958e-05	4.02097e-05	FALSE	0.94665
rs1426371	KNEEHIP	CARS1	Fenland	3.20529e-05	0.00017003	FALSE	0.447075
rs7188339	KNEEHIP	CARS1	Fenland	3.16941e-05	7.15085e-05	FALSE	0.770854
rs1043801	KNEEHIP	CARS1	Fenland	3.13637e-05	8.74765e-07	TRUE	0.630736
rs76993203	KNEEHIP	CARS1	Fenland	3.13302e-05	2.55912e-05	TRUE	0.955744
rs883563	KNEEHIP	CARS1	Fenland	3.11379e-05	0.000266954	FALSE	0.267557
rs7659054	KNEEHIP	CARS1	Fenland	3.10051e-05	6.77753e-05	FALSE	0.783664
rs2076545	KNEEHIP	CARS1	Fenland	3.07887e-05	1.63672e-05	TRUE	0.876912
rs270413	KNEEHIP	CARS1	Fenland	3.07432e-05	0.000297761	FALSE	0.227479
rs10254284	KNEEHIP	CARS1	Fenland	3.06912e-05	3.31135e-05	FALSE	0.982368
rs11742813	KNEEHIP	CARS1	Fenland	3.05971e-05	0.000166563	FALSE	0.447297
rs34092280	KNEEHIP	CARS1	Fenland	3.03836e-05	0.000115979	FALSE	0.587996
rs2936427	KNEEHIP	CARS1	Fenland	3.02666e-05	4.93057e-05	FALSE	0.875515
rs539799	KNEEHIP	CARS1	Fenland	3.01548e-05	1.1727e-05	TRUE	0.831347
rs8029440	KNEEHIP	CARS1	Fenland	2.94393e-05	6.64213e-06	TRUE	0.769124
rs7601441	KNEEHIP	CARS1	Fenland	2.90671e-05	4.87034e-06	TRUE	0.742809
rs16977012	KNEEHIP	CARS1	Fenland	2.90458e-05	0.000288018	FALSE	0.232659
rs17677724	KNEEHIP	CARS1	Fenland	2.89363e-05	0.000110192	FALSE	0.597922
rs9340995	KNEEHIP	CARS1	Fenland	2.88083e-05	0.000577824	FALSE	0.0543184
rs13110077	KNEEHIP	CARS1	Fenland	2.87805e-05	7.87719e-05	FALSE	0.717538
rs16851483	KNEEHIP	CARS1	Fenland	2.87588e-05	0.000184514	FALSE	0.396907
rs11740077	KNEEHIP	CARS1	Fenland	2.85758e-05	3.55044e-05	FALSE	0.949642
rs2281997	KNEEHIP	CARS1	Fenland	2.85695e-05	0.000116663	FALSE	0.573964
rs1017360	KNEEHIP	CARS1	Fenland	2.84707e-05	0.00023257	FALSE	0.306922
rs28929474	KNEEHIP	CARS1	Fenland	2.81007e-05	8.64132e-05	FALSE	0.680595
rs887088	KNEEHIP	CARS1	Fenland	2.77845e-05	4.12159e-05	FALSE	0.905765
rs1431402	KNEEHIP	CARS1	Fenland	2.75713e-05	3.59596e-05	FALSE	0.938743
rs10878346	KNEEHIP	CARS1	Fenland	2.75227e-05	1.1839e-06	TRUE	0.668317
rs34811474	KNEEHIP	CARS1	Fenland	2.70139e-05	6.63958e-05	FALSE	0.761074
rs66989638	KNEEHIP	CARS1	Fenland	2.69925e-05	0.000151608	FALSE	0.463288
rs17122565	KNEEHIP	CARS1	Fenland	2.68863e-05	1.33193e-05	TRUE	0.874272
rs1662843	KNEEHIP	CARS1	Fenland	2.68529e-05	0.000118011	FALSE	0.558253
rs11612013	KNEEHIP	CARS1	Fenland	2.67856e-05	8.0733e-05	FALSE	0.694638
rs11738946	KNEEHIP	CARS1	Fenland	2.64968e-05	8.80154e-05	FALSE	0.662613
rs1978198	KNEEHIP	CARS1	Fenland	2.62806e-05	5.59138e-05	FALSE	0.808574
rs12662594	KNEEHIP	CARS1	Fenland	2.61775e-05	1.44779e-07	TRUE	0.625557
rs35159887	KNEEHIP	CARS1	Fenland	2.6137e-05	1.49447e-05	TRUE	0.897791
rs4872378	KNEEHIP	CARS1	Fenland	2.60009e-05	0.000143244	FALSE	0.479026
rs111844273	KNEEHIP	CARS1	Fenland	2.59789e-05	1.4358e-05	TRUE	0.892807
rs4641922	KNEEHIP	CARS1	Fenland	2.58796e-05	1.3688e-05	TRUE	0.886315
rs12615303	KNEEHIP	CARS1	Fenland	2.55661e-05	4.57746e-06	TRUE	0.763758
rs12340657	KNEEHIP	CARS1	Fenland	2.54005e-05	1.93013e-06	TRUE	0.706797
rs145183312	KNEEHIP	CARS1	Fenland	2.53415e-05	3.98937e-05	FALSE	0.894895
rs72771049	KNEEHIP	CARS1	Fenland	2.53138e-05	0.000439028	FALSE	0.100822
rs1037169	KNEEHIP	CARS1	Fenland	2.52768e-05	0.000424918	FALSE	0.108215
rs4545055	KNEEHIP	CARS1	Fenland	2.51839e-05	2.72043e-05	FALSE	0.98377
rs17611877	KNEEHIP	CARS1	Fenland	2.5172e-05	7.82796e-05	FALSE	0.693062
rs6809651	KNEEHIP	CARS1	Fenland	2.51293e-05	1.35185e-05	TRUE	0.890493
rs1474490	KNEEHIP	CARS1	Fenland	2.50115e-05	2.51414e-06	TRUE	0.724883
rs13058437	KNEEHIP	CARS1	Fenland	2.48473e-05	1.58367e-05	TRUE	0.917507
rs61887468	KNEEHIP	CARS1	Fenland	2.4841e-05	0.000113572	FALSE	0.558834
rs28625968	KNEEHIP	CARS1	Fenland	2.48076e-05	4.15603e-06	TRUE	0.761771
rs3213229	KNEEHIP	CARS1	Fenland	2.48046e-05	3.471e-06	TRUE	0.748047
rs7805317	KNEEHIP	CARS1	Fenland	2.4753e-05	1.51686e-05	TRUE	0.911345
rs2380147	KNEEHIP	CARS1	Fenland	2.46975e-05	0.000146345	FALSE	0.462651
rs6575988	KNEEHIP	CARS1	Fenland	2.46728e-05	0.00010304	FALSE	0.593234
rs73145513	KNEEHIP	CARS1	Fenland	2.46681e-05	1.70662e-05	TRUE	0.931388
rs12641113	KNEEHIP	CARS1	Fenland	2.46228e-05	0.000113535	FALSE	0.557432
rs1394094	KNEEHIP	CARS1	Fenland	2.4145e-05	1.20617e-06	TRUE	0.694207
rs427033	KNEEHIP	CARS1	Fenland	2.40924e-05	4.16906e-08	TRUE	0.627871
rs4912848	KNEEHIP	CARS1	Fenland	2.39803e-05	2.33514e-07	TRUE	0.649257
rs2628578	KNEEHIP	CARS1	Fenland	2.39435e-05	0.000103624	FALSE	0.585933
rs1681630	KNEEHIP	CARS1	Fenland	2.38635e-05	0.000285973	FALSE	0.215239
rs67641990	KNEEHIP	CARS1	Fenland	2.37756e-05	1.85291e-06	TRUE	0.717226
rs12969709	KNEEHIP	CARS1	Fenland	2.3698e-05	9.94136e-06	TRUE	0.859726
rs1499054	KNEEHIP	CARS1	Fenland	2.36679e-05	4.6126e-06	TRUE	0.779485
rs61784800	KNEEHIP	CARS1	Fenland	2.35235e-05	7.18614e-06	TRUE	0.823117
rs12903134	KNEEHIP	CARS1	Fenland	2.34577e-05	1.74522e-06	TRUE	0.716653
rs6478585	KNEEHIP	CARS1	Fenland	2.33831e-05	3.85096e-05	FALSE	0.887736
rs1864457	KNEEHIP	CARS1	Fenland	2.30828e-05	2.2724e-05	TRUE	0.996918
rs2208878	KNEEHIP	CARS1	Fenland	2.30079e-05	1.22539e-05	TRUE	0.893757
rs4776880	KNEEHIP	IFNGR2	Fenland	5.20683e-05	1.98966e-05	TRUE	0.776478
rs34560402	KNEEHIP	IFNGR2	Fenland	5.20683e-05	2.81611e-05	TRUE	0.844043
rs2248760	KNEEHIP	IFNGR2	Fenland	5.03954e-05	1.98099e-07	TRUE	0.492948
rs72799708	KNEEHIP	IFNGR2	Fenland	4.99575e-05	1.09547e-05	TRUE	0.698563
rs1809889	KNEEHIP	IFNGR2	Fenland	4.91057e-05	0.000316498	FALSE	0.266464
rs2209072	KNEEHIP	IFNGR2	Fenland	4.71691e-05	9.33968e-05	FALSE	0.773237
rs9908159	KNEEHIP	IFNGR2	Fenland	4.67468e-05	0.000137827	FALSE	0.613399
rs9462027	KNEEHIP	IFNGR2	Fenland	4.62091e-05	0.00014206	FALSE	0.597686
rs10048129	KNEEHIP	IFNGR2	Fenland	4.31931e-05	3.27469e-07	TRUE	0.536419
rs1907328	KNEEHIP	IFNGR2	Fenland	4.29666e-05	4.63208e-05	FALSE	0.979362
rs61325058	KNEEHIP	IFNGR2	Fenland	4.27265e-05	3.30008e-05	TRUE	0.934963
rs77165542	KNEEHIP	IFNGR2	Fenland	4.26626e-05	0.000156714	FALSE	0.537271
rs10131337	KNEEHIP	IFNGR2	Fenland	4.24015e-05	0.000334631	FALSE	0.224694
rs2148677	KNEEHIP	IFNGR2	Fenland	4.21207e-05	7.51717e-08	TRUE	0.521853
rs12212816	KNEEHIP	IFNGR2	Fenland	4.10719e-05	0.000186935	FALSE	0.454143
rs876122	KNEEHIP	IFNGR2	Fenland	3.98328e-05	0.000127459	FALSE	0.607938
rs4764133	KNEEHIP	IFNGR2	Fenland	3.96646e-05	2.23538e-05	TRUE	0.871481
rs4411314	KNEEHIP	IFNGR2	Fenland	3.84137e-05	4.82201e-05	FALSE	0.938711
rs1964521	KNEEHIP	IFNGR2	Fenland	3.83072e-05	5.70712e-05	FALSE	0.88812
rs9533090	KNEEHIP	IFNGR2	Fenland	3.7935e-05	0.000274757	FALSE	0.283058
rs2236295	KNEEHIP	IFNGR2	Fenland	3.74595e-05	0.000123905	FALSE	0.623299
rs35628463	KNEEHIP	IFNGR2	Fenland	3.73199e-05	0.000208565	FALSE	0.390504
rs113379345	KNEEHIP	IFNGR2	Fenland	3.70414e-05	0.000448973	FALSE	0.119587
rs16922958	KNEEHIP	IFNGR2	Fenland	3.64804e-05	0.000536184	FALSE	0.0777287
rs7341759	KNEEHIP	IFNGR2	Fenland	3.62997e-05	0.000148223	FALSE	0.526262
rs3118919	KNEEHIP	IFNGR2	Fenland	3.62579e-05	4.25181e-05	FALSE	0.95898
rs62070652	KNEEHIP	IFNGR2	Fenland	3.61135e-05	4.04267e-05	FALSE	0.971333
rs4974126	KNEEHIP	IFNGR2	Fenland	3.58445e-05	2.54254e-05	TRUE	0.922456
rs3824488	KNEEHIP	IFNGR2	Fenland	3.58198e-05	3.74474e-05	FALSE	0.988945
rs146939415	KNEEHIP	IFNGR2	Fenland	3.58093e-05	2.44626e-05	TRUE	0.914812
rs12029527	KNEEHIP	IFNGR2	Fenland	3.48929e-05	0.000234455	FALSE	0.332448
rs1999659	KNEEHIP	IFNGR2	Fenland	3.46397e-05	0.000140439	FALSE	0.538754
rs11960158	KNEEHIP	IFNGR2	Fenland	3.39879e-05	0.000237254	FALSE	0.323872
rs11209943	KNEEHIP	IFNGR2	Fenland	3.39193e-05	1.56635e-06	TRUE	0.63753
rs11049206	KNEEHIP	IFNGR2	Fenland	3.36922e-05	1.70223e-05	TRUE	0.86267
rs7792176	KNEEHIP	IFNGR2	Fenland	3.33661e-05	0.000180534	FALSE	0.429905
rs3843750	KNEEHIP	IFNGR2	Fenland	3.31469e-05	2.02203e-05	TRUE	0.896647
rs12667395	KNEEHIP	IFNGR2	Fenland	3.31129e-05	2.66819e-06	TRUE	0.67111
rs9429754	KNEEHIP	IFNGR2	Fenland	3.2427e-05	0.0001556	FALSE	0.48479
rs6117276	KNEEHIP	IFNGR2	Fenland	3.24016e-05	4.03087e-05	FALSE	0.946051
rs72799234	KNEEHIP	IFNGR2	Fenland	3.23958e-05	5.08738e-09	TRUE	0.5625
rs1426371	KNEEHIP	IFNGR2	Fenland	3.20529e-05	4.31238e-05	FALSE	0.925673
rs7188339	KNEEHIP	IFNGR2	Fenland	3.16941e-05	0.000108103	FALSE	0.623231
rs1043801	KNEEHIP	IFNGR2	Fenland	3.13637e-05	3.48392e-05	FALSE	0.975163
rs76993203	KNEEHIP	IFNGR2	Fenland	3.13302e-05	5.80435e-05	FALSE	0.835008
rs883563	KNEEHIP	IFNGR2	Fenland	3.11379e-05	9.68661e-05	FALSE	0.660536
rs7659054	KNEEHIP	IFNGR2	Fenland	3.10051e-05	0.000141572	FALSE	0.514199
rs2076545	KNEEHIP	IFNGR2	Fenland	3.07887e-05	7.18049e-05	FALSE	0.763103
rs270413	KNEEHIP	IFNGR2	Fenland	3.07432e-05	0.000234656	FALSE	0.313834
rs10254284	KNEEHIP	IFNGR2	Fenland	3.06912e-05	0.000648467	FALSE	0.0400112
rs11742813	KNEEHIP	IFNGR2	Fenland	3.05971e-05	0.000222096	FALSE	0.334177
rs34092280	KNEEHIP	IFNGR2	Fenland	3.03836e-05	1.18486e-05	TRUE	0.8311
rs2936427	KNEEHIP	IFNGR2	Fenland	3.02666e-05	0.000219419	FALSE	0.337287
rs539799	KNEEHIP	IFNGR2	Fenland	3.01548e-05	0.000109114	FALSE	0.609674
rs8029440	KNEEHIP	IFNGR2	Fenland	2.94393e-05	7.84805e-05	FALSE	0.723514
rs7601441	KNEEHIP	IFNGR2	Fenland	2.90671e-05	1.81798e-05	TRUE	0.907501
rs16977012	KNEEHIP	IFNGR2	Fenland	2.90458e-05	1.99355e-05	TRUE	0.924106
rs17677724	KNEEHIP	IFNGR2	Fenland	2.89363e-05	5.29179e-07	TRUE	0.631707
rs9340995	KNEEHIP	IFNGR2	Fenland	2.88083e-05	2.68379e-05	TRUE	0.984643
rs13110077	KNEEHIP	IFNGR2	Fenland	2.87805e-05	2.56165e-06	TRUE	0.698112
rs16851483	KNEEHIP	IFNGR2	Fenland	2.87588e-05	6.84339e-06	TRUE	0.777155
rs11740077	KNEEHIP	IFNGR2	Fenland	2.85758e-05	0.000322748	FALSE	0.193426
rs2281997	KNEEHIP	IFNGR2	Fenland	2.85695e-05	0.000227739	FALSE	0.315216
rs1017360	KNEEHIP	IFNGR2	Fenland	2.84707e-05	7.52851e-05	FALSE	0.730648
rs28929474	KNEEHIP	IFNGR2	Fenland	2.81007e-05	0.000730886	FALSE	0.0250826
rs887088	KNEEHIP	IFNGR2	Fenland	2.77845e-05	3.36249e-05	FALSE	0.956644
rs1431402	KNEEHIP	IFNGR2	Fenland	2.75713e-05	0.000137525	FALSE	0.504541
rs10878346	KNEEHIP	IFNGR2	Fenland	2.75227e-05	3.34866e-05	FALSE	0.955581
rs34811474	KNEEHIP	IFNGR2	Fenland	2.70139e-05	3.26749e-05	FALSE	0.957374
rs66989638	KNEEHIP	IFNGR2	Fenland	2.69925e-05	2.49259e-05	TRUE	0.983324
rs17122565	KNEEHIP	IFNGR2	Fenland	2.68863e-05	6.06899e-06	TRUE	0.779137
rs1662843	KNEEHIP	IFNGR2	Fenland	2.68529e-05	0.000206299	FALSE	0.344088
rs11612013	KNEEHIP	IFNGR2	Fenland	2.67856e-05	0.000676399	FALSE	0.0317819
rs11738946	KNEEHIP	IFNGR2	Fenland	2.64968e-05	0.000210884	FALSE	0.334028
rs1978198	KNEEHIP	IFNGR2	Fenland	2.62806e-05	0.000180543	FALSE	0.391801
rs12662594	KNEEHIP	IFNGR2	Fenland	2.61775e-05	0.000194845	FALSE	0.362191
rs35159887	KNEEHIP	IFNGR2	Fenland	2.6137e-05	0.000190325	FALSE	0.370884
rs4872378	KNEEHIP	IFNGR2	Fenland	2.60009e-05	0.000491712	FALSE	0.0784378
rs111844273	KNEEHIP	IFNGR2	Fenland	2.59789e-05	9.37816e-05	FALSE	0.636438
rs4641922	KNEEHIP	IFNGR2	Fenland	2.58796e-05	0.00012422	FALSE	0.532445
rs12615303	KNEEHIP	IFNGR2	Fenland	2.55661e-05	2.74497e-06	TRUE	0.726123
rs12340657	KNEEHIP	IFNGR2	Fenland	2.54005e-05	0.00017788	FALSE	0.392536
rs145183312	KNEEHIP	IFNGR2	Fenland	2.53415e-05	0.000300569	FALSE	0.204848
rs72771049	KNEEHIP	IFNGR2	Fenland	2.53138e-05	0.000237245	FALSE	0.285162
rs1037169	KNEEHIP	IFNGR2	Fenland	2.52768e-05	0.000159182	FALSE	0.434187
rs4545055	KNEEHIP	IFNGR2	Fenland	2.51839e-05	0.000343681	FALSE	0.163517
rs17611877	KNEEHIP	IFNGR2	Fenland	2.5172e-05	8.06583e-06	TRUE	0.822497
rs6809651	KNEEHIP	IFNGR2	Fenland	2.51293e-05	0.000235736	FALSE	0.28659
rs1474490	KNEEHIP	IFNGR2	Fenland	2.50115e-05	6.11055e-07	TRUE	0.663726
rs13058437	KNEEHIP	IFNGR2	Fenland	2.48473e-05	1.60377e-06	TRUE	0.701618
rs61887468	KNEEHIP	IFNGR2	Fenland	2.4841e-05	2.51816e-05	FALSE	0.997201
rs28625968	KNEEHIP	IFNGR2	Fenland	2.48076e-05	0.000236451	FALSE	0.284013
rs3213229	KNEEHIP	IFNGR2	Fenland	2.48046e-05	1.31024e-07	TRUE	0.634154
rs7805317	KNEEHIP	IFNGR2	Fenland	2.4753e-05	0.000191922	FALSE	0.360239
rs2380147	KNEEHIP	IFNGR2	Fenland	2.46975e-05	8.24624e-07	TRUE	0.675577
rs6575988	KNEEHIP	IFNGR2	Fenland	2.46728e-05	0.000171644	FALSE	0.401912
rs73145513	KNEEHIP	IFNGR2	Fenland	2.46681e-05	2.18366e-05	TRUE	0.975855
rs12641113	KNEEHIP	IFNGR2	Fenland	2.46228e-05	2.8507e-06	TRUE	0.735869
rs1394094	KNEEHIP	IFNGR2	Fenland	2.4145e-05	9.20853e-07	TRUE	0.683686
rs427033	KNEEHIP	IFNGR2	Fenland	2.40924e-05	0.000544229	FALSE	0.057636
rs4912848	KNEEHIP	IFNGR2	Fenland	2.39803e-05	3.87727e-05	FALSE	0.89101
rs2628578	KNEEHIP	IFNGR2	Fenland	2.39435e-05	7.88015e-08	TRUE	0.634592
rs1681630	KNEEHIP	IFNGR2	Fenland	2.38635e-05	4.22839e-06	TRUE	0.770689
rs67641990	KNEEHIP	IFNGR2	Fenland	2.37756e-05	3.80375e-05	FALSE	0.894136
rs12969709	KNEEHIP	IFNGR2	Fenland	2.3698e-05	1.47476e-07	TRUE	0.644054
rs1499054	KNEEHIP	IFNGR2	Fenland	2.36679e-05	1.02439e-05	TRUE	0.863833
rs61784800	KNEEHIP	IFNGR2	Fenland	2.35235e-05	0.000212986	FALSE	0.315323
rs12903134	KNEEHIP	IFNGR2	Fenland	2.34577e-05	8.71934e-05	FALSE	0.643272
rs6478585	KNEEHIP	IFNGR2	Fenland	2.33831e-05	5.37525e-05	FALSE	0.797026
rs1864457	KNEEHIP	IFNGR2	Fenland	2.30828e-05	0.000123922	FALSE	0.514379
rs2208878	KNEEHIP	IFNGR2	Fenland	2.30079e-05	2.95207e-06	TRUE	0.751083
rs4776880	KNEEHIP	BID	Fenland	5.20683e-05	0.000320966	FALSE	0.270167
rs34560402	KNEEHIP	BID	Fenland	5.20683e-05	0.000300756	FALSE	0.296672
rs2248760	KNEEHIP	BID	Fenland	5.03954e-05	3.5985e-07	TRUE	0.503063
rs72799708	KNEEHIP	BID	Fenland	4.99575e-05	0.000220241	FALSE	0.423148
rs1809889	KNEEHIP	BID	Fenland	4.91057e-05	3.00319e-06	TRUE	0.586784
rs2209072	KNEEHIP	BID	Fenland	4.71691e-05	0.000484556	FALSE	0.118557
rs9908159	KNEEHIP	BID	Fenland	4.67468e-05	1.6979e-05	TRUE	0.779533
rs9462027	KNEEHIP	BID	Fenland	4.62091e-05	7.7296e-05	FALSE	0.837195
rs10048129	KNEEHIP	BID	Fenland	4.31931e-05	6.3096e-05	FALSE	0.88764
rs1907328	KNEEHIP	BID	Fenland	4.29666e-05	1.81798e-05	TRUE	0.813368
rs61325058	KNEEHIP	BID	Fenland	4.27265e-05	1.24413e-05	TRUE	0.756494
rs77165542	KNEEHIP	BID	Fenland	4.26626e-05	0.000508694	FALSE	0.0986675
rs10131337	KNEEHIP	BID	Fenland	4.24015e-05	0.000107402	FALSE	0.691423
rs2148677	KNEEHIP	BID	Fenland	4.21207e-05	8.61528e-06	TRUE	0.71414
rs12212816	KNEEHIP	BID	Fenland	4.10719e-05	2.96926e-06	TRUE	0.62923
rs876122	KNEEHIP	BID	Fenland	3.98328e-05	6.95196e-05	FALSE	0.834586
rs4764133	KNEEHIP	BID	Fenland	3.96646e-05	3.04152e-06	TRUE	0.638891
rs4411314	KNEEHIP	BID	Fenland	3.84137e-05	0.000336806	FALSE	0.210356
rs1964521	KNEEHIP	BID	Fenland	3.83072e-05	6.11055e-07	TRUE	0.577388
rs9533090	KNEEHIP	BID	Fenland	3.7935e-05	3.14372e-05	TRUE	0.95462
rs2236295	KNEEHIP	BID	Fenland	3.74595e-05	5.65864e-06	TRUE	0.713808
rs35628463	KNEEHIP	BID	Fenland	3.73199e-05	6.63778e-05	FALSE	0.833642
rs113379345	KNEEHIP	BID	Fenland	3.70414e-05	0.000229568	FALSE	0.350201
rs16922958	KNEEHIP	BID	Fenland	3.64804e-05	3.34919e-07	TRUE	0.573621
rs7341759	KNEEHIP	BID	Fenland	3.62997e-05	0.000157209	FALSE	0.502096
rs3118919	KNEEHIP	BID	Fenland	3.62579e-05	5.68064e-05	FALSE	0.8759
rs62070652	KNEEHIP	BID	Fenland	3.61135e-05	4.26932e-06	TRUE	0.684511
rs4974126	KNEEHIP	BID	Fenland	3.58445e-05	0.000199347	FALSE	0.402026
rs3824488	KNEEHIP	BID	Fenland	3.58198e-05	5.9776e-05	FALSE	0.857176
rs146939415	KNEEHIP	BID	Fenland	3.58093e-05	0.000178095	FALSE	0.448113
rs12029527	KNEEHIP	BID	Fenland	3.48929e-05	2.1336e-05	TRUE	0.894421
rs1999659	KNEEHIP	BID	Fenland	3.46397e-05	1.36071e-05	TRUE	0.820921
rs11960158	KNEEHIP	BID	Fenland	3.39879e-05	7.42727e-07	TRUE	0.608708
rs11209943	KNEEHIP	BID	Fenland	3.39193e-05	0.000537053	FALSE	0.0737437
rs11049206	KNEEHIP	BID	Fenland	3.36922e-05	5.83781e-06	TRUE	0.726984
rs7792176	KNEEHIP	BID	Fenland	3.33661e-05	0.000278268	FALSE	0.261097
rs3843750	KNEEHIP	BID	Fenland	3.31469e-05	3.31558e-06	TRUE	0.685023
rs12667395	KNEEHIP	BID	Fenland	3.31129e-05	0.000182273	FALSE	0.424712
rs9429754	KNEEHIP	BID	Fenland	3.2427e-05	2.03412e-05	TRUE	0.902869
rs6117276	KNEEHIP	BID	Fenland	3.24016e-05	0.000135507	FALSE	0.53989
rs72799234	KNEEHIP	BID	Fenland	3.23958e-05	3.43208e-05	FALSE	0.986298
rs1426371	KNEEHIP	BID	Fenland	3.20529e-05	0.000425275	FALSE	0.123113
rs7188339	KNEEHIP	BID	Fenland	3.16941e-05	0.000125297	FALSE	0.566414
rs1043801	KNEEHIP	BID	Fenland	3.13637e-05	4.23904e-05	FALSE	0.925255
rs76993203	KNEEHIP	BID	Fenland	3.13302e-05	2.40031e-06	TRUE	0.676594
rs883563	KNEEHIP	BID	Fenland	3.11379e-05	0.000371093	FALSE	0.158481
rs7659054	KNEEHIP	BID	Fenland	3.10051e-05	3.25533e-05	FALSE	0.98871
rs2076545	KNEEHIP	BID	Fenland	3.07887e-05	3.13067e-05	FALSE	0.996179
rs270413	KNEEHIP	BID	Fenland	3.07432e-05	0.000249833	FALSE	0.290298
rs10254284	KNEEHIP	BID	Fenland	3.06912e-05	0.000159283	FALSE	0.465595
rs11742813	KNEEHIP	BID	Fenland	3.05971e-05	9.69542e-05	FALSE	0.656573
rs34092280	KNEEHIP	BID	Fenland	3.03836e-05	9.50093e-05	FALSE	0.662537
rs2936427	KNEEHIP	BID	Fenland	3.02666e-05	0.000483118	FALSE	0.0894527
rs539799	KNEEHIP	BID	Fenland	3.01548e-05	0.000297394	FALSE	0.225789
rs8029440	KNEEHIP	BID	Fenland	2.94393e-05	0.000105975	FALSE	0.615884
rs7601441	KNEEHIP	BID	Fenland	2.90671e-05	1.9897e-07	TRUE	0.610352
rs16977012	KNEEHIP	BID	Fenland	2.90458e-05	0.000490736	FALSE	0.0840532
rs17677724	KNEEHIP	BID	Fenland	2.89363e-05	4.71686e-08	TRUE	0.594793
rs9340995	KNEEHIP	BID	Fenland	2.88083e-05	0.000725372	FALSE	0.0262321
rs13110077	KNEEHIP	BID	Fenland	2.87805e-05	1.44507e-05	TRUE	0.872023
rs16851483	KNEEHIP	BID	Fenland	2.87588e-05	4.15136e-07	TRUE	0.626833
rs11740077	KNEEHIP	BID	Fenland	2.85758e-05	7.51592e-05	FALSE	0.731974
rs2281997	KNEEHIP	BID	Fenland	2.85695e-05	6.96154e-07	TRUE	0.642085
rs1017360	KNEEHIP	BID	Fenland	2.84707e-05	1.64645e-05	TRUE	0.89522
rs28929474	KNEEHIP	BID	Fenland	2.81007e-05	6.36113e-06	TRUE	0.774618
rs887088	KNEEHIP	BID	Fenland	2.77845e-05	2.56928e-05	TRUE	0.98337
rs1431402	KNEEHIP	BID	Fenland	2.75713e-05	0.000110604	FALSE	0.587376
rs10878346	KNEEHIP	BID	Fenland	2.75227e-05	7.72883e-05	FALSE	0.714879
rs34811474	KNEEHIP	BID	Fenland	2.70139e-05	0.000128278	FALSE	0.527697
rs66989638	KNEEHIP	BID	Fenland	2.69925e-05	0.000219937	FALSE	0.320769
rs17122565	KNEEHIP	BID	Fenland	2.68863e-05	0.000274423	FALSE	0.240878
rs1662843	KNEEHIP	BID	Fenland	2.68529e-05	0.000368168	FALSE	0.148912
rs11612013	KNEEHIP	BID	Fenland	2.67856e-05	1.78244e-05	TRUE	0.921726
rs11738946	KNEEHIP	BID	Fenland	2.64968e-05	0.000155756	FALSE	0.449874
rs1978198	KNEEHIP	BID	Fenland	2.62806e-05	2.30654e-06	TRUE	0.710083
rs12662594	KNEEHIP	BID	Fenland	2.61775e-05	3.53713e-05	FALSE	0.931763
rs35159887	KNEEHIP	BID	Fenland	2.6137e-05	0.000120882	FALSE	0.544421
rs4872378	KNEEHIP	BID	Fenland	2.60009e-05	2.44161e-05	TRUE	0.987024
rs111844273	KNEEHIP	BID	Fenland	2.59789e-05	2.07179e-05	TRUE	0.955195
rs4641922	KNEEHIP	BID	Fenland	2.58796e-05	6.66751e-06	TRUE	0.796311
rs12615303	KNEEHIP	BID	Fenland	2.55661e-05	0.000155664	FALSE	0.444485
rs12340657	KNEEHIP	BID	Fenland	2.54005e-05	6.61324e-05	FALSE	0.749997
rs145183312	KNEEHIP	BID	Fenland	2.53415e-05	1.5525e-05	TRUE	0.910258
rs72771049	KNEEHIP	BID	Fenland	2.53138e-05	0.000244785	FALSE	0.274031
rs1037169	KNEEHIP	BID	Fenland	2.52768e-05	2.90793e-05	FALSE	0.970005
rs4545055	KNEEHIP	BID	Fenland	2.51839e-05	2.75028e-05	FALSE	0.981424
rs17611877	KNEEHIP	BID	Fenland	2.5172e-05	1.7689e-08	TRUE	0.614776
rs6809651	KNEEHIP	BID	Fenland	2.51293e-05	9.04557e-05	FALSE	0.643014
rs1474490	KNEEHIP	BID	Fenland	2.50115e-05	6.34819e-05	FALSE	0.759855
rs13058437	KNEEHIP	BID	Fenland	2.48473e-05	0.000201148	FALSE	0.343206
rs61887468	KNEEHIP	BID	Fenland	2.4841e-05	7.6758e-06	TRUE	0.819579
rs28625968	KNEEHIP	BID	Fenland	2.48076e-05	1.57299e-06	TRUE	0.700989
rs3213229	KNEEHIP	BID	Fenland	2.48046e-05	5.91914e-05	FALSE	0.779802
rs7805317	KNEEHIP	BID	Fenland	2.4753e-05	7.65142e-05	FALSE	0.69751
rs2380147	KNEEHIP	BID	Fenland	2.46975e-05	2.85482e-06	TRUE	0.73538
rs6575988	KNEEHIP	BID	Fenland	2.46728e-05	7.58897e-05	FALSE	0.699622
rs73145513	KNEEHIP	BID	Fenland	2.46681e-05	5.3211e-05	FALSE	0.810428
rs12641113	KNEEHIP	BID	Fenland	2.46228e-05	5.23178e-05	FALSE	0.814978
rs1394094	KNEEHIP	BID	Fenland	2.4145e-05	2.26018e-06	TRUE	0.725283
rs427033	KNEEHIP	BID	Fenland	2.40924e-05	1.15551e-05	TRUE	0.876425
rs4912848	KNEEHIP	BID	Fenland	2.39803e-05	1.82709e-08	TRUE	0.623668
rs2628578	KNEEHIP	BID	Fenland	2.39435e-05	3.71225e-05	FALSE	0.901622
rs1681630	KNEEHIP	BID	Fenland	2.38635e-05	8.92924e-05	FALSE	0.63811
rs67641990	KNEEHIP	BID	Fenland	2.37756e-05	5.30187e-05	FALSE	0.804244
rs12969709	KNEEHIP	BID	Fenland	2.3698e-05	0.000158669	FALSE	0.425806
rs1499054	KNEEHIP	BID	Fenland	2.36679e-05	5.83781e-06	TRUE	0.800787
rs61784800	KNEEHIP	BID	Fenland	2.35235e-05	1.71558e-05	TRUE	0.941831
rs12903134	KNEEHIP	BID	Fenland	2.34577e-05	9.07929e-07	TRUE	0.688511
rs6478585	KNEEHIP	BID	Fenland	2.33831e-05	0.000109436	FALSE	0.562122
rs1864457	KNEEHIP	BID	Fenland	2.30828e-05	6.46849e-06	TRUE	0.815769
rs2208878	KNEEHIP	BID	Fenland	2.30079e-05	4.97424e-06	TRUE	0.791441
rs4776880	KNEEHIP	VIM	Fenland	5.20683e-05	1.84501e-05	TRUE	0.763464
rs34560402	KNEEHIP	VIM	Fenland	5.20683e-05	5.29443e-05	FALSE	0.99503
rs2248760	KNEEHIP	VIM	Fenland	5.03954e-05	1.16934e-06	TRUE	0.535215
rs72799708	KNEEHIP	VIM	Fenland	4.99575e-05	1.64992e-05	TRUE	0.756743
rs1809889	KNEEHIP	VIM	Fenland	4.91057e-05	9.66523e-06	TRUE	0.687885
rs2209072	KNEEHIP	VIM	Fenland	4.71691e-05	5.90987e-05	FALSE	0.932695
rs9908159	KNEEHIP	VIM	Fenland	4.67468e-05	5.67559e-05	FALSE	0.942785
rs9462027	KNEEHIP	VIM	Fenland	4.62091e-05	4.45161e-06	TRUE	0.629064
rs10048129	KNEEHIP	VIM	Fenland	4.31931e-05	0.000246588	FALSE	0.346717
rs1907328	KNEEHIP	VIM	Fenland	4.29666e-05	0.000161109	FALSE	0.527051
rs61325058	KNEEHIP	VIM	Fenland	4.27265e-05	0.000349007	FALSE	0.210697
rs77165542	KNEEHIP	VIM	Fenland	4.26626e-05	1.18591e-05	TRUE	0.750341
rs10131337	KNEEHIP	VIM	Fenland	4.24015e-05	0.00021199	FALSE	0.406887
rs2148677	KNEEHIP	VIM	Fenland	4.21207e-05	7.60324e-05	FALSE	0.818285
rs12212816	KNEEHIP	VIM	Fenland	4.10719e-05	7.38847e-06	TRUE	0.703735
rs876122	KNEEHIP	VIM	Fenland	3.98328e-05	0.000217109	FALSE	0.385375
rs4764133	KNEEHIP	VIM	Fenland	3.96646e-05	2.66702e-07	TRUE	0.55135
rs4411314	KNEEHIP	VIM	Fenland	3.84137e-05	5.81528e-05	FALSE	0.883022
rs1964521	KNEEHIP	VIM	Fenland	3.83072e-05	1.24896e-05	TRUE	0.784393
rs9533090	KNEEHIP	VIM	Fenland	3.7935e-05	0.000296838	FALSE	0.253952
rs2236295	KNEEHIP	VIM	Fenland	3.74595e-05	5.13482e-05	FALSE	0.918387
rs35628463	KNEEHIP	VIM	Fenland	3.73199e-05	2.06845e-05	TRUE	0.872214
rs113379345	KNEEHIP	VIM	Fenland	3.70414e-05	9.41767e-05	FALSE	0.709258
rs16922958	KNEEHIP	VIM	Fenland	3.64804e-05	0.000101489	FALSE	0.677618
rs7341759	KNEEHIP	VIM	Fenland	3.62997e-05	2.55794e-05	TRUE	0.920602
rs3118919	KNEEHIP	VIM	Fenland	3.62579e-05	2.36839e-06	TRUE	0.644165
rs62070652	KNEEHIP	VIM	Fenland	3.61135e-05	8.324e-05	FALSE	0.748286
rs4974126	KNEEHIP	VIM	Fenland	3.58445e-05	0.000263476	FALSE	0.291071
rs3824488	KNEEHIP	VIM	Fenland	3.58198e-05	0.000173765	FALSE	0.458299
rs146939415	KNEEHIP	VIM	Fenland	3.58093e-05	0.000238225	FALSE	0.33011
rs12029527	KNEEHIP	VIM	Fenland	3.48929e-05	1.33169e-06	TRUE	0.624305
rs1999659	KNEEHIP	VIM	Fenland	3.46397e-05	1.79568e-05	TRUE	0.865156
rs11960158	KNEEHIP	VIM	Fenland	3.39879e-05	1.10923e-06	TRUE	0.622579
rs11209943	KNEEHIP	VIM	Fenland	3.39193e-05	0.000251535	FALSE	0.301034
rs11049206	KNEEHIP	VIM	Fenland	3.36922e-05	1.74397e-07	TRUE	0.578846
rs7792176	KNEEHIP	VIM	Fenland	3.33661e-05	0.000140373	FALSE	0.531534
rs3843750	KNEEHIP	VIM	Fenland	3.31469e-05	8.08e-06	TRUE	0.763913
rs12667395	KNEEHIP	VIM	Fenland	3.31129e-05	6.64188e-05	FALSE	0.805037
rs9429754	KNEEHIP	VIM	Fenland	3.2427e-05	8.32306e-08	TRUE	0.577503
rs6117276	KNEEHIP	VIM	Fenland	3.24016e-05	1.16949e-05	TRUE	0.814862
rs72799234	KNEEHIP	VIM	Fenland	3.23958e-05	6.64923e-05	FALSE	0.799686
rs1426371	KNEEHIP	VIM	Fenland	3.20529e-05	4.85656e-05	FALSE	0.892835
rs7188339	KNEEHIP	VIM	Fenland	3.16941e-05	0.000215261	FALSE	0.351446
rs1043801	KNEEHIP	VIM	Fenland	3.13637e-05	4.08862e-06	TRUE	0.712342
rs76993203	KNEEHIP	VIM	Fenland	3.13302e-05	4.05521e-05	FALSE	0.936701
rs883563	KNEEHIP	VIM	Fenland	3.11379e-05	0.000124772	FALSE	0.564592
rs7659054	KNEEHIP	VIM	Fenland	3.10051e-05	5.77882e-05	FALSE	0.834016
rs2076545	KNEEHIP	VIM	Fenland	3.07887e-05	0.000188267	FALSE	0.399702
rs270413	KNEEHIP	VIM	Fenland	3.07432e-05	2.4833e-05	TRUE	0.953872
rs10254284	KNEEHIP	VIM	Fenland	3.06912e-05	4.96811e-05	FALSE	0.876471
rs11742813	KNEEHIP	VIM	Fenland	3.05971e-05	6.50261e-05	FALSE	0.79413
rs34092280	KNEEHIP	VIM	Fenland	3.03836e-05	0.000110933	FALSE	0.604925
rs2936427	KNEEHIP	VIM	Fenland	3.02666e-05	1.1192e-05	TRUE	0.824185
rs539799	KNEEHIP	VIM	Fenland	3.01548e-05	8.98076e-08	TRUE	0.592682
rs8029440	KNEEHIP	VIM	Fenland	2.94393e-05	3.99998e-05	FALSE	0.926214
rs7601441	KNEEHIP	VIM	Fenland	2.90671e-05	0.000144107	FALSE	0.495579
rs16977012	KNEEHIP	VIM	Fenland	2.90458e-05	3.64453e-06	TRUE	0.71988
rs17677724	KNEEHIP	VIM	Fenland	2.89363e-05	0.000526588	FALSE	0.0701967
rs9340995	KNEEHIP	VIM	Fenland	2.88083e-05	3.25659e-05	FALSE	0.972108
rs13110077	KNEEHIP	VIM	Fenland	2.87805e-05	0.000163253	FALSE	0.444969
rs16851483	KNEEHIP	VIM	Fenland	2.87588e-05	0.000337362	FALSE	0.180178
rs11740077	KNEEHIP	VIM	Fenland	2.85758e-05	0.000142914	FALSE	0.495841
rs2281997	KNEEHIP	VIM	Fenland	2.85695e-05	1.64992e-05	TRUE	0.894814
rs1017360	KNEEHIP	VIM	Fenland	2.84707e-05	3.02647e-05	FALSE	0.98639
rs28929474	KNEEHIP	VIM	Fenland	2.81007e-05	1.14638e-05	TRUE	0.843558
rs887088	KNEEHIP	VIM	Fenland	2.77845e-05	0.000339853	FALSE	0.1749
rs1431402	KNEEHIP	VIM	Fenland	2.75713e-05	5.25379e-05	FALSE	0.836927
rs10878346	KNEEHIP	VIM	Fenland	2.75227e-05	5.09477e-05	FALSE	0.845461
rs34811474	KNEEHIP	VIM	Fenland	2.70139e-05	0.000130183	FALSE	0.522069
rs66989638	KNEEHIP	VIM	Fenland	2.69925e-05	0.000235472	FALSE	0.29559
rs17122565	KNEEHIP	VIM	Fenland	2.68863e-05	4.99145e-05	FALSE	0.846408
rs1662843	KNEEHIP	VIM	Fenland	2.68529e-05	3.31558e-06	TRUE	0.729093
rs11612013	KNEEHIP	VIM	Fenland	2.67856e-05	4.3297e-05	FALSE	0.884923
rs11738946	KNEEHIP	VIM	Fenland	2.64968e-05	5.77052e-06	TRUE	0.777268
rs1978198	KNEEHIP	VIM	Fenland	2.62806e-05	4.09167e-05	FALSE	0.895869
rs12662594	KNEEHIP	VIM	Fenland	2.61775e-05	0.000136948	FALSE	0.497341
rs35159887	KNEEHIP	VIM	Fenland	2.6137e-05	1.85175e-05	TRUE	0.933546
rs4872378	KNEEHIP	VIM	Fenland	2.60009e-05	0.000463146	FALSE	0.0905642
rs111844273	KNEEHIP	VIM	Fenland	2.59789e-05	0.000117118	FALSE	0.55522
rs4641922	KNEEHIP	VIM	Fenland	2.58796e-05	6.07063e-05	FALSE	0.78051
rs12615303	KNEEHIP	VIM	Fenland	2.55661e-05	0.00010055	FALSE	0.608469
rs12340657	KNEEHIP	VIM	Fenland	2.54005e-05	0	TRUE	0.603542
rs145183312	KNEEHIP	VIM	Fenland	2.53415e-05	0.000172574	FALSE	0.403731
rs72771049	KNEEHIP	VIM	Fenland	2.53138e-05	2.6461e-05	FALSE	0.990731
rs1037169	KNEEHIP	VIM	Fenland	2.52768e-05	6.67823e-05	FALSE	0.745925
rs4545055	KNEEHIP	VIM	Fenland	2.51839e-05	6.89776e-05	FALSE	0.734837
rs17611877	KNEEHIP	VIM	Fenland	2.5172e-05	4.385e-05	FALSE	0.868661
rs6809651	KNEEHIP	VIM	Fenland	2.51293e-05	1.07158e-05	TRUE	0.857755
rs1474490	KNEEHIP	VIM	Fenland	2.50115e-05	0.000127965	FALSE	0.515478
rs13058437	KNEEHIP	VIM	Fenland	2.48473e-05	0.000370763	FALSE	0.141381
rs61887468	KNEEHIP	VIM	Fenland	2.4841e-05	0.000317714	FALSE	0.185746
rs28625968	KNEEHIP	VIM	Fenland	2.48076e-05	4.78004e-05	FALSE	0.842115
rs3213229	KNEEHIP	VIM	Fenland	2.48046e-05	5.76603e-05	FALSE	0.787733
rs7805317	KNEEHIP	VIM	Fenland	2.4753e-05	8.61528e-06	TRUE	0.833503
rs2380147	KNEEHIP	VIM	Fenland	2.46975e-05	0.00025064	FALSE	0.262993
rs6575988	KNEEHIP	VIM	Fenland	2.46728e-05	9.20853e-07	TRUE	0.679649
rs73145513	KNEEHIP	VIM	Fenland	2.46681e-05	6.79124e-05	FALSE	0.735824
rs12641113	KNEEHIP	VIM	Fenland	2.46228e-05	4.41979e-05	FALSE	0.862076
rs1394094	KNEEHIP	VIM	Fenland	2.4145e-05	8.32299e-06	TRUE	0.834409
rs427033	KNEEHIP	VIM	Fenland	2.40924e-05	1.7315e-05	TRUE	0.938624
rs4912848	KNEEHIP	VIM	Fenland	2.39803e-05	0.000140594	FALSE	0.473229
rs2628578	KNEEHIP	VIM	Fenland	2.39435e-05	1.372e-05	TRUE	0.902477
rs1681630	KNEEHIP	VIM	Fenland	2.38635e-05	2.51395e-05	FALSE	0.989402
rs67641990	KNEEHIP	VIM	Fenland	2.37756e-05	3.81247e-05	FALSE	0.89356
rs12969709	KNEEHIP	VIM	Fenland	2.3698e-05	1.32007e-06	TRUE	0.701556
rs1499054	KNEEHIP	VIM	Fenland	2.36679e-05	5.49641e-05	FALSE	0.792829
rs61784800	KNEEHIP	VIM	Fenland	2.35235e-05	1.51605e-05	TRUE	0.921491
rs12903134	KNEEHIP	VIM	Fenland	2.34577e-05	0.000451879	FALSE	0.0907159
rs6478585	KNEEHIP	VIM	Fenland	2.33831e-05	0.000411341	FALSE	0.111423
rs1864457	KNEEHIP	VIM	Fenland	2.30828e-05	3.73622e-08	TRUE	0.63469
rs2208878	KNEEHIP	VIM	Fenland	2.30079e-05	0.000364784	FALSE	0.140488
rs4776880	KNEEHIP	ITIH1	Fenland	5.20683e-05	3.84145e-06	TRUE	0.58811
rs34560402	KNEEHIP	ITIH1	Fenland	5.20683e-05	1.3617e-05	TRUE	0.71638
rs2248760	KNEEHIP	ITIH1	Fenland	5.03954e-05	4.04267e-05	TRUE	0.939155
rs72799708	KNEEHIP	ITIH1	Fenland	4.99575e-05	0.00033854	FALSE	0.242893
rs1809889	KNEEHIP	ITIH1	Fenland	4.91057e-05	6.23082e-06	TRUE	0.642029
rs2209072	KNEEHIP	ITIH1	Fenland	4.71691e-05	4.39177e-05	TRUE	0.980194
rs9908159	KNEEHIP	ITIH1	Fenland	4.67468e-05	1.38582e-05	TRUE	0.748265
rs9462027	KNEEHIP	ITIH1	Fenland	4.62091e-05	2.7913e-05	TRUE	0.87599
rs10048129	KNEEHIP	ITIH1	Fenland	4.31931e-05	1.95673e-06	TRUE	0.593987
rs1907328	KNEEHIP	ITIH1	Fenland	4.29666e-05	2.89518e-06	TRUE	0.617005
rs61325058	KNEEHIP	ITIH1	Fenland	4.27265e-05	0.000237393	FALSE	0.360622
rs77165542	KNEEHIP	ITIH1	Fenland	4.26626e-05	0.000233107	FALSE	0.367967
rs10131337	KNEEHIP	ITIH1	Fenland	4.24015e-05	0.0003302	FALSE	0.229512
rs2148677	KNEEHIP	ITIH1	Fenland	4.21207e-05	0.000193572	FALSE	0.444305
rs12212816	KNEEHIP	ITIH1	Fenland	4.10719e-05	1.43963e-05	TRUE	0.787619
rs876122	KNEEHIP	ITIH1	Fenland	3.98328e-05	3.08562e-05	TRUE	0.937867
rs4764133	KNEEHIP	ITIH1	Fenland	3.96646e-05	4.95041e-06	TRUE	0.67471
rs4411314	KNEEHIP	ITIH1	Fenland	3.84137e-05	0.00018111	FALSE	0.454384
rs1964521	KNEEHIP	ITIH1	Fenland	3.83072e-05	0.000101455	FALSE	0.689043
rs9533090	KNEEHIP	ITIH1	Fenland	3.7935e-05	1.05303e-05	TRUE	0.763968
rs2236295	KNEEHIP	ITIH1	Fenland	3.74595e-05	0.000108992	FALSE	0.671994
rs35628463	KNEEHIP	ITIH1	Fenland	3.73199e-05	2.03412e-05	TRUE	0.869139
rs113379345	KNEEHIP	ITIH1	Fenland	3.70414e-05	9.78433e-05	FALSE	0.694959
rs16922958	KNEEHIP	ITIH1	Fenland	3.64804e-05	0.000331801	FALSE	0.209566
rs7341759	KNEEHIP	ITIH1	Fenland	3.62997e-05	5.25379e-05	FALSE	0.899683
rs3118919	KNEEHIP	ITIH1	Fenland	3.62579e-05	4.48263e-05	FALSE	0.944647
rs62070652	KNEEHIP	ITIH1	Fenland	3.61135e-05	2.32867e-06	TRUE	0.644095
rs4974126	KNEEHIP	ITIH1	Fenland	3.58445e-05	0.000152482	FALSE	0.512129
rs3824488	KNEEHIP	ITIH1	Fenland	3.58198e-05	0.000104252	FALSE	0.663261
rs146939415	KNEEHIP	ITIH1	Fenland	3.58093e-05	0.000175293	FALSE	0.454639
rs12029527	KNEEHIP	ITIH1	Fenland	3.48929e-05	3.75216e-07	TRUE	0.585377
rs1999659	KNEEHIP	ITIH1	Fenland	3.46397e-05	0.000138773	FALSE	0.543565
rs11960158	KNEEHIP	ITIH1	Fenland	3.39879e-05	5.1903e-05	FALSE	0.887372
rs11209943	KNEEHIP	ITIH1	Fenland	3.39193e-05	4.64275e-05	FALSE	0.918767
rs11049206	KNEEHIP	ITIH1	Fenland	3.36922e-05	0.000333151	FALSE	0.199551
rs7792176	KNEEHIP	ITIH1	Fenland	3.33661e-05	7.02105e-05	FALSE	0.788539
rs3843750	KNEEHIP	ITIH1	Fenland	3.31469e-05	0.000215994	FALSE	0.356937
rs12667395	KNEEHIP	ITIH1	Fenland	3.31129e-05	8.82096e-05	FALSE	0.707778
rs9429754	KNEEHIP	ITIH1	Fenland	3.2427e-05	3.19109e-05	TRUE	0.996259
rs6117276	KNEEHIP	ITIH1	Fenland	3.24016e-05	0.000546852	FALSE	0.0682311
rs72799234	KNEEHIP	ITIH1	Fenland	3.23958e-05	0.00010185	FALSE	0.650231
rs1426371	KNEEHIP	ITIH1	Fenland	3.20529e-05	9.98297e-06	TRUE	0.796558
rs7188339	KNEEHIP	ITIH1	Fenland	3.16941e-05	5.0655e-06	TRUE	0.7277
rs1043801	KNEEHIP	ITIH1	Fenland	3.13637e-05	0.000132395	FALSE	0.542791
rs76993203	KNEEHIP	ITIH1	Fenland	3.13302e-05	0.000205038	FALSE	0.368765
rs883563	KNEEHIP	ITIH1	Fenland	3.11379e-05	0.000285472	FALSE	0.24356
rs7659054	KNEEHIP	ITIH1	Fenland	3.10051e-05	1.68939e-05	TRUE	0.880579
rs2076545	KNEEHIP	ITIH1	Fenland	3.07887e-05	4.09167e-05	FALSE	0.93038
rs270413	KNEEHIP	ITIH1	Fenland	3.07432e-05	0.000273408	FALSE	0.257384
rs10254284	KNEEHIP	ITIH1	Fenland	3.06912e-05	0.000140965	FALSE	0.514018
rs11742813	KNEEHIP	ITIH1	Fenland	3.05971e-05	5.64042e-05	FALSE	0.838428
rs34092280	KNEEHIP	ITIH1	Fenland	3.03836e-05	3.58087e-05	FALSE	0.961217
rs2936427	KNEEHIP	ITIH1	Fenland	3.02666e-05	1.08344e-05	TRUE	0.819867
rs539799	KNEEHIP	ITIH1	Fenland	3.01548e-05	4.85307e-06	TRUE	0.734731
rs8029440	KNEEHIP	ITIH1	Fenland	2.94393e-05	2.81119e-05	TRUE	0.989827
rs7601441	KNEEHIP	ITIH1	Fenland	2.90671e-05	1.41854e-05	TRUE	0.867018
rs16977012	KNEEHIP	ITIH1	Fenland	2.90458e-05	3.72573e-05	FALSE	0.941312
rs17677724	KNEEHIP	ITIH1	Fenland	2.89363e-05	0.000830944	FALSE	0.0156587
rs9340995	KNEEHIP	ITIH1	Fenland	2.88083e-05	0.000291147	FALSE	0.228093
rs13110077	KNEEHIP	ITIH1	Fenland	2.87805e-05	4.02004e-05	FALSE	0.919921
rs16851483	KNEEHIP	ITIH1	Fenland	2.87588e-05	2.69942e-05	TRUE	0.986259
rs11740077	KNEEHIP	ITIH1	Fenland	2.85758e-05	1.14192e-05	TRUE	0.83943
rs2281997	KNEEHIP	ITIH1	Fenland	2.85695e-05	3.43543e-06	TRUE	0.719016
rs1017360	KNEEHIP	ITIH1	Fenland	2.84707e-05	4.41423e-06	TRUE	0.738896
rs28929474	KNEEHIP	ITIH1	Fenland	2.81007e-05	0.000357227	FALSE	0.161062
rs887088	KNEEHIP	ITIH1	Fenland	2.77845e-05	6.9078e-05	FALSE	0.75407
rs1431402	KNEEHIP	ITIH1	Fenland	2.75713e-05	0.000106413	FALSE	0.601733
rs10878346	KNEEHIP	ITIH1	Fenland	2.75227e-05	1.64571e-05	TRUE	0.902451
rs34811474	KNEEHIP	ITIH1	Fenland	2.70139e-05	4.83535e-05	FALSE	0.856396
rs66989638	KNEEHIP	ITIH1	Fenland	2.69925e-05	3.88033e-05	FALSE	0.915165
rs17122565	KNEEHIP	ITIH1	Fenland	2.68863e-05	2.5537e-07	TRUE	0.629652
rs1662843	KNEEHIP	ITIH1	Fenland	2.68529e-05	0.000227739	FALSE	0.307188
rs11612013	KNEEHIP	ITIH1	Fenland	2.67856e-05	6.34347e-05	FALSE	0.773805
rs11738946	KNEEHIP	ITIH1	Fenland	2.64968e-05	5.46671e-07	TRUE	0.649672
rs1978198	KNEEHIP	ITIH1	Fenland	2.62806e-05	0.000105182	FALSE	0.59711
rs12662594	KNEEHIP	ITIH1	Fenland	2.61775e-05	6.54481e-06	TRUE	0.792095
rs35159887	KNEEHIP	ITIH1	Fenland	2.6137e-05	0.000110893	FALSE	0.576627
rs4872378	KNEEHIP	ITIH1	Fenland	2.60009e-05	1.90623e-06	TRUE	0.701607
rs111844273	KNEEHIP	ITIH1	Fenland	2.59789e-05	0.000112292	FALSE	0.570892
rs4641922	KNEEHIP	ITIH1	Fenland	2.58796e-05	1.34565e-05	TRUE	0.883759
rs12615303	KNEEHIP	ITIH1	Fenland	2.55661e-05	2.68057e-05	FALSE	0.990041
rs12340657	KNEEHIP	ITIH1	Fenland	2.54005e-05	6.08292e-05	FALSE	0.776148
rs145183312	KNEEHIP	ITIH1	Fenland	2.53415e-05	7.27205e-07	TRUE	0.666583
rs72771049	KNEEHIP	ITIH1	Fenland	2.53138e-05	0.000220917	FALSE	0.310967
rs1037169	KNEEHIP	ITIH1	Fenland	2.52768e-05	8.2088e-05	FALSE	0.677744
rs4545055	KNEEHIP	ITIH1	Fenland	2.51839e-05	3.70277e-05	FALSE	0.912477
rs17611877	KNEEHIP	ITIH1	Fenland	2.5172e-05	0.000142869	FALSE	0.474795
rs6809651	KNEEHIP	ITIH1	Fenland	2.51293e-05	3.23849e-05	FALSE	0.944314
rs1474490	KNEEHIP	ITIH1	Fenland	2.50115e-05	8.02609e-05	FALSE	0.683405
rs13058437	KNEEHIP	ITIH1	Fenland	2.48473e-05	0.000348178	FALSE	0.158756
rs61887468	KNEEHIP	ITIH1	Fenland	2.4841e-05	8.06909e-05	FALSE	0.680303
rs28625968	KNEEHIP	ITIH1	Fenland	2.48076e-05	0.000136769	FALSE	0.489019
rs3213229	KNEEHIP	ITIH1	Fenland	2.48046e-05	0.00015774	FALSE	0.4348
rs7805317	KNEEHIP	ITIH1	Fenland	2.4753e-05	9.60274e-05	FALSE	0.619116
rs2380147	KNEEHIP	ITIH1	Fenland	2.46975e-05	0.000105019	FALSE	0.58651
rs6575988	KNEEHIP	ITIH1	Fenland	2.46728e-05	9.97696e-05	FALSE	0.60486
rs73145513	KNEEHIP	ITIH1	Fenland	2.46681e-05	5.63242e-05	FALSE	0.793668
rs12641113	KNEEHIP	ITIH1	Fenland	2.46228e-05	3.02255e-05	FALSE	0.955984
rs1394094	KNEEHIP	ITIH1	Fenland	2.4145e-05	0.000758677	FALSE	0.0196724
rs427033	KNEEHIP	ITIH1	Fenland	2.40924e-05	0.000185111	FALSE	0.370127
rs4912848	KNEEHIP	ITIH1	Fenland	2.39803e-05	3.258e-05	FALSE	0.933407
rs2628578	KNEEHIP	ITIH1	Fenland	2.39435e-05	1.42098e-05	TRUE	0.907828
rs1681630	KNEEHIP	ITIH1	Fenland	2.38635e-05	1.86469e-05	TRUE	0.953425
rs67641990	KNEEHIP	ITIH1	Fenland	2.37756e-05	6.38425e-08	TRUE	0.633794
rs12969709	KNEEHIP	ITIH1	Fenland	2.3698e-05	2.39694e-05	FALSE	0.997715
rs1499054	KNEEHIP	ITIH1	Fenland	2.36679e-05	1.2351e-05	TRUE	0.88932
rs61784800	KNEEHIP	ITIH1	Fenland	2.35235e-05	0.000289876	FALSE	0.209573
rs12903134	KNEEHIP	ITIH1	Fenland	2.34577e-05	0.000365953	FALSE	0.140934
rs6478585	KNEEHIP	ITIH1	Fenland	2.33831e-05	8.71285e-06	TRUE	0.846086
rs1864457	KNEEHIP	ITIH1	Fenland	2.30828e-05	2.79644e-05	FALSE	0.96025
rs2208878	KNEEHIP	ITIH1	Fenland	2.30079e-05	3.07235e-05	FALSE	0.938709
rs4776880	KNEEHIP	FGFR3	Fenland	5.20683e-05	0.000113458	FALSE	0.723296
rs34560402	KNEEHIP	FGFR3	Fenland	5.20683e-05	1.73748e-05	TRUE	0.753501
rs2248760	KNEEHIP	FGFR3	Fenland	5.03954e-05	4.99145e-05	TRUE	0.997209
rs72799708	KNEEHIP	FGFR3	Fenland	4.99575e-05	5.25379e-05	FALSE	0.985182
rs1809889	KNEEHIP	FGFR3	Fenland	4.91057e-05	1.84501e-05	TRUE	0.779883
rs2209072	KNEEHIP	FGFR3	Fenland	4.71691e-05	6.74213e-05	FALSE	0.889926
rs9908159	KNEEHIP	FGFR3	Fenland	4.67468e-05	8.10507e-06	TRUE	0.680954
rs9462027	KNEEHIP	FGFR3	Fenland	4.62091e-05	6.92566e-05	FALSE	0.875186
rs10048129	KNEEHIP	FGFR3	Fenland	4.31931e-05	4.62186e-05	FALSE	0.981397
rs1907328	KNEEHIP	FGFR3	Fenland	4.29666e-05	0.000196848	FALSE	0.441095
rs61325058	KNEEHIP	FGFR3	Fenland	4.27265e-05	7.89007e-05	FALSE	0.808973
rs77165542	KNEEHIP	FGFR3	Fenland	4.26626e-05	0.000111148	FALSE	0.679369
rs10131337	KNEEHIP	FGFR3	Fenland	4.24015e-05	0.000523677	FALSE	0.0915258
rs2148677	KNEEHIP	FGFR3	Fenland	4.21207e-05	2.47657e-05	TRUE	0.876065
rs12212816	KNEEHIP	FGFR3	Fenland	4.10719e-05	0.000382216	FALSE	0.175623
rs876122	KNEEHIP	FGFR3	Fenland	3.98328e-05	3.97007e-05	TRUE	0.999139
rs4764133	KNEEHIP	FGFR3	Fenland	3.96646e-05	3.72573e-05	TRUE	0.984042
rs4411314	KNEEHIP	FGFR3	Fenland	3.84137e-05	5.8394e-05	FALSE	0.881737
rs1964521	KNEEHIP	FGFR3	Fenland	3.83072e-05	0.000115302	FALSE	0.639269
rs9533090	KNEEHIP	FGFR3	Fenland	3.7935e-05	5.55199e-05	FALSE	0.894086
rs2236295	KNEEHIP	FGFR3	Fenland	3.74595e-05	0.000187548	FALSE	0.457791
rs35628463	KNEEHIP	FGFR3	Fenland	3.73199e-05	6.1125e-06	TRUE	0.707864
rs113379345	KNEEHIP	FGFR3	Fenland	3.70414e-05	0.000127568	FALSE	0.591463
rs16922958	KNEEHIP	FGFR3	Fenland	3.64804e-05	5.42346e-08	TRUE	0.549599
rs7341759	KNEEHIP	FGFR3	Fenland	3.62997e-05	2.06585e-06	TRUE	0.636417
rs3118919	KNEEHIP	FGFR3	Fenland	3.62579e-05	3.47622e-05	TRUE	0.989681
rs62070652	KNEEHIP	FGFR3	Fenland	3.61135e-05	7.85789e-05	FALSE	0.768607
rs4974126	KNEEHIP	FGFR3	Fenland	3.58445e-05	0.000270282	FALSE	0.281372
rs3824488	KNEEHIP	FGFR3	Fenland	3.58198e-05	0.000174081	FALSE	0.45755
rs146939415	KNEEHIP	FGFR3	Fenland	3.58093e-05	5.75024e-07	TRUE	0.590252
rs12029527	KNEEHIP	FGFR3	Fenland	3.48929e-05	4.6126e-06	TRUE	0.698485
rs1999659	KNEEHIP	FGFR3	Fenland	3.46397e-05	7.85948e-06	TRUE	0.750802
rs11960158	KNEEHIP	FGFR3	Fenland	3.39879e-05	6.36998e-06	TRUE	0.73336
rs11209943	KNEEHIP	FGFR3	Fenland	3.39193e-05	1.90092e-05	TRUE	0.880085
rs11049206	KNEEHIP	FGFR3	Fenland	3.36922e-05	6.98885e-05	FALSE	0.792301
rs7792176	KNEEHIP	FGFR3	Fenland	3.33661e-05	9.47136e-06	TRUE	0.780945
rs3843750	KNEEHIP	FGFR3	Fenland	3.31469e-05	5.02241e-06	TRUE	0.717112
rs12667395	KNEEHIP	FGFR3	Fenland	3.31129e-05	2.03412e-05	TRUE	0.897982
rs9429754	KNEEHIP	FGFR3	Fenland	3.2427e-05	4.31022e-06	TRUE	0.709267
rs6117276	KNEEHIP	FGFR3	Fenland	3.24016e-05	3.06154e-05	TRUE	0.986918
rs72799234	KNEEHIP	FGFR3	Fenland	3.23958e-05	5.02667e-07	TRUE	0.607653
rs1426371	KNEEHIP	FGFR3	Fenland	3.20529e-05	0.000419945	FALSE	0.126395
rs7188339	KNEEHIP	FGFR3	Fenland	3.16941e-05	4.1811e-05	FALSE	0.93132
rs1043801	KNEEHIP	FGFR3	Fenland	3.13637e-05	1.12706e-05	TRUE	0.817207
rs76993203	KNEEHIP	FGFR3	Fenland	3.13302e-05	1.85923e-05	TRUE	0.894623
rs883563	KNEEHIP	FGFR3	Fenland	3.11379e-05	3.21942e-05	FALSE	0.992283
rs7659054	KNEEHIP	FGFR3	Fenland	3.10051e-05	7.72817e-05	FALSE	0.73982
rs2076545	KNEEHIP	FGFR3	Fenland	3.07887e-05	4.3422e-07	TRUE	0.614367
rs270413	KNEEHIP	FGFR3	Fenland	3.07432e-05	4.72049e-06	TRUE	0.72825
rs10254284	KNEEHIP	FGFR3	Fenland	3.06912e-05	5.84453e-05	FALSE	0.828281
rs11742813	KNEEHIP	FGFR3	Fenland	3.05971e-05	1.56098e-05	TRUE	0.870627
rs34092280	KNEEHIP	FGFR3	Fenland	3.03836e-05	7.6687e-08	TRUE	0.589583
rs2936427	KNEEHIP	FGFR3	Fenland	3.02666e-05	0.000260979	FALSE	0.272268
rs539799	KNEEHIP	FGFR3	Fenland	3.01548e-05	3.44925e-05	FALSE	0.968626
rs8029440	KNEEHIP	FGFR3	Fenland	2.94393e-05	1.88534e-05	TRUE	0.911084
rs7601441	KNEEHIP	FGFR3	Fenland	2.90671e-05	4.05521e-05	FALSE	0.919837
rs16977012	KNEEHIP	FGFR3	Fenland	2.90458e-05	0.000108789	FALSE	0.603458
rs17677724	KNEEHIP	FGFR3	Fenland	2.89363e-05	0.000298028	FALSE	0.22068
rs9340995	KNEEHIP	FGFR3	Fenland	2.88083e-05	2.40247e-06	TRUE	0.694066
rs13110077	KNEEHIP	FGFR3	Fenland	2.87805e-05	5.78002e-05	FALSE	0.817624
rs16851483	KNEEHIP	FGFR3	Fenland	2.87588e-05	8.4082e-05	FALSE	0.694849
rs11740077	KNEEHIP	FGFR3	Fenland	2.85758e-05	9.33744e-06	TRUE	0.813466
rs2281997	KNEEHIP	FGFR3	Fenland	2.85695e-05	3.01706e-05	FALSE	0.987854
rs1017360	KNEEHIP	FGFR3	Fenland	2.84707e-05	0.000217669	FALSE	0.331791
rs28929474	KNEEHIP	FGFR3	Fenland	2.81007e-05	4.20598e-05	FALSE	0.902868
rs887088	KNEEHIP	FGFR3	Fenland	2.77845e-05	1.8129e-05	TRUE	0.916843
rs1431402	KNEEHIP	FGFR3	Fenland	2.75713e-05	4.6539e-05	FALSE	0.87139
rs10878346	KNEEHIP	FGFR3	Fenland	2.75227e-05	0.000428719	FALSE	0.11111
rs34811474	KNEEHIP	FGFR3	Fenland	2.70139e-05	8.86691e-05	FALSE	0.663749
rs66989638	KNEEHIP	FGFR3	Fenland	2.69925e-05	2.08077e-08	TRUE	0.602731
rs17122565	KNEEHIP	FGFR3	Fenland	2.68863e-05	6.3096e-05	FALSE	0.776252
rs1662843	KNEEHIP	FGFR3	Fenland	2.68529e-05	2.53952e-05	TRUE	0.988275
rs11612013	KNEEHIP	FGFR3	Fenland	2.67856e-05	6.29633e-05	FALSE	0.776145
rs11738946	KNEEHIP	FGFR3	Fenland	2.64968e-05	5.9776e-05	FALSE	0.790035
rs1978198	KNEEHIP	FGFR3	Fenland	2.62806e-05	0.00011448	FALSE	0.565774
rs12662594	KNEEHIP	FGFR3	Fenland	2.61775e-05	0.000127965	FALSE	0.523177
rs35159887	KNEEHIP	FGFR3	Fenland	2.6137e-05	2.61366e-05	TRUE	0.999997
rs4872378	KNEEHIP	FGFR3	Fenland	2.60009e-05	0.000115649	FALSE	0.560081
rs111844273	KNEEHIP	FGFR3	Fenland	2.59789e-05	1.51022e-06	TRUE	0.690213
rs4641922	KNEEHIP	FGFR3	Fenland	2.58796e-05	1.70686e-05	TRUE	0.921547
rs12615303	KNEEHIP	FGFR3	Fenland	2.55661e-05	8.32306e-08	TRUE	0.623231
rs12340657	KNEEHIP	FGFR3	Fenland	2.54005e-05	3.72954e-05	FALSE	0.912442
rs145183312	KNEEHIP	FGFR3	Fenland	2.53415e-05	0.000216632	FALSE	0.318288
rs72771049	KNEEHIP	FGFR3	Fenland	2.53138e-05	0.000307208	FALSE	0.197826
rs1037169	KNEEHIP	FGFR3	Fenland	2.52768e-05	0.0001319	FALSE	0.505799
rs4545055	KNEEHIP	FGFR3	Fenland	2.51839e-05	0.000150944	FALSE	0.453913
rs17611877	KNEEHIP	FGFR3	Fenland	2.5172e-05	6.65375e-05	FALSE	0.746281
rs6809651	KNEEHIP	FGFR3	Fenland	2.51293e-05	5.32857e-05	FALSE	0.813712
rs1474490	KNEEHIP	FGFR3	Fenland	2.50115e-05	1.49447e-05	TRUE	0.906872
rs13058437	KNEEHIP	FGFR3	Fenland	2.48473e-05	1.30721e-05	TRUE	0.887805
rs61887468	KNEEHIP	FGFR3	Fenland	2.4841e-05	0.00024228	FALSE	0.27553
rs28625968	KNEEHIP	FGFR3	Fenland	2.48076e-05	1.1517e-05	TRUE	0.870099
rs3213229	KNEEHIP	FGFR3	Fenland	2.48046e-05	0.000150771	FALSE	0.451997
rs7805317	KNEEHIP	FGFR3	Fenland	2.4753e-05	9.7541e-07	TRUE	0.681156
rs2380147	KNEEHIP	FGFR3	Fenland	2.46975e-05	0.000102831	FALSE	0.594144
rs6575988	KNEEHIP	FGFR3	Fenland	2.46728e-05	2.04284e-06	TRUE	0.715449
rs73145513	KNEEHIP	FGFR3	Fenland	2.46681e-05	5.42968e-05	FALSE	0.804518
rs12641113	KNEEHIP	FGFR3	Fenland	2.46228e-05	1.33378e-06	TRUE	0.694836
rs1394094	KNEEHIP	FGFR3	Fenland	2.4145e-05	0.000164187	FALSE	0.415609
rs427033	KNEEHIP	FGFR3	Fenland	2.40924e-05	0.000314241	FALSE	0.186502
rs4912848	KNEEHIP	FGFR3	Fenland	2.39803e-05	4.56773e-07	TRUE	0.663601
rs2628578	KNEEHIP	FGFR3	Fenland	2.39435e-05	9.17798e-05	FALSE	0.629117
rs1681630	KNEEHIP	FGFR3	Fenland	2.38635e-05	2.36981e-05	TRUE	0.998606
rs67641990	KNEEHIP	FGFR3	Fenland	2.37756e-05	9.73011e-05	FALSE	0.60725
rs12969709	KNEEHIP	FGFR3	Fenland	2.3698e-05	0.000239061	FALSE	0.274974
rs1499054	KNEEHIP	FGFR3	Fenland	2.36679e-05	4.23633e-05	FALSE	0.8655
rs61784800	KNEEHIP	FGFR3	Fenland	2.35235e-05	2.8993e-05	FALSE	0.956085
rs12903134	KNEEHIP	FGFR3	Fenland	2.34577e-05	5.04454e-06	TRUE	0.788985
rs6478585	KNEEHIP	FGFR3	Fenland	2.33831e-05	0.000283452	FALSE	0.216205
rs1864457	KNEEHIP	FGFR3	Fenland	2.30828e-05	4.09656e-09	TRUE	0.625225
rs2208878	KNEEHIP	FGFR3	Fenland	2.30079e-05	0.000181827	FALSE	0.37065
rs4776880	KNEEHIP	MARK3	Fenland	5.20683e-05	5.00306e-05	TRUE	0.988276
rs34560402	KNEEHIP	MARK3	Fenland	5.20683e-05	5.71099e-05	FALSE	0.971947
rs2248760	KNEEHIP	MARK3	Fenland	5.03954e-05	0.000121984	FALSE	0.684305
rs72799708	KNEEHIP	MARK3	Fenland	4.99575e-05	0.000207149	FALSE	0.450359
rs1809889	KNEEHIP	MARK3	Fenland	4.91057e-05	6.31e-07	TRUE	0.522031
rs2209072	KNEEHIP	MARK3	Fenland	4.71691e-05	0.000169736	FALSE	0.525545
rs9908159	KNEEHIP	MARK3	Fenland	4.67468e-05	0.000171174	FALSE	0.51979
rs9462027	KNEEHIP	MARK3	Fenland	4.62091e-05	0.000567578	FALSE	0.0792892
rs10048129	KNEEHIP	MARK3	Fenland	4.31931e-05	7.99431e-05	FALSE	0.807145
rs1907328	KNEEHIP	MARK3	Fenland	4.29666e-05	9.61434e-05	FALSE	0.73767
rs61325058	KNEEHIP	MARK3	Fenland	4.27265e-05	7.0628e-07	TRUE	0.557244
rs77165542	KNEEHIP	MARK3	Fenland	4.26626e-05	5.93634e-06	TRUE	0.673041
rs10131337	KNEEHIP	MARK3	Fenland	4.24015e-05	5.67112e-05	FALSE	0.91637
rs2148677	KNEEHIP	MARK3	Fenland	4.21207e-05	5.25379e-05	FALSE	0.937722
rs12212816	KNEEHIP	MARK3	Fenland	4.10719e-05	3.22699e-05	TRUE	0.940196
rs876122	KNEEHIP	MARK3	Fenland	3.98328e-05	9.61234e-05	FALSE	0.718896
rs4764133	KNEEHIP	MARK3	Fenland	3.96646e-05	1.23053e-05	TRUE	0.773731
rs4411314	KNEEHIP	MARK3	Fenland	3.84137e-05	0.000164762	FALSE	0.493943
rs1964521	KNEEHIP	MARK3	Fenland	3.83072e-05	9.06901e-05	FALSE	0.731192
rs9533090	KNEEHIP	MARK3	Fenland	3.7935e-05	9.91425e-05	FALSE	0.695532
rs2236295	KNEEHIP	MARK3	Fenland	3.74595e-05	2.29979e-05	TRUE	0.89668
rs35628463	KNEEHIP	MARK3	Fenland	3.73199e-05	0.000191245	FALSE	0.426286
rs113379345	KNEEHIP	MARK3	Fenland	3.70414e-05	0.00011418	FALSE	0.635536
rs16922958	KNEEHIP	MARK3	Fenland	3.64804e-05	2.76798e-05	TRUE	0.936043
rs7341759	KNEEHIP	MARK3	Fenland	3.62997e-05	2.78226e-06	TRUE	0.653473
rs3118919	KNEEHIP	MARK3	Fenland	3.62579e-05	6.08986e-07	TRUE	0.589165
rs62070652	KNEEHIP	MARK3	Fenland	3.61135e-05	6.22444e-07	TRUE	0.590628
rs4974126	KNEEHIP	MARK3	Fenland	3.58445e-05	0.0003073	FALSE	0.234219
rs3824488	KNEEHIP	MARK3	Fenland	3.58198e-05	9.50871e-05	FALSE	0.69794
rs146939415	KNEEHIP	MARK3	Fenland	3.58093e-05	0.000160275	FALSE	0.491488
rs12029527	KNEEHIP	MARK3	Fenland	3.48929e-05	0.000138773	FALSE	0.545034
rs1999659	KNEEHIP	MARK3	Fenland	3.46397e-05	1.1881e-06	TRUE	0.621207
rs11960158	KNEEHIP	MARK3	Fenland	3.39879e-05	1.56098e-05	TRUE	0.846477
rs11209943	KNEEHIP	MARK3	Fenland	3.39193e-05	0.000608067	FALSE	0.0522268
rs11049206	KNEEHIP	MARK3	Fenland	3.36922e-05	3.69133e-06	TRUE	0.689059
rs7792176	KNEEHIP	MARK3	Fenland	3.33661e-05	1.1316e-05	TRUE	0.803686
rs3843750	KNEEHIP	MARK3	Fenland	3.31469e-05	5.22862e-05	FALSE	0.87931
rs12667395	KNEEHIP	MARK3	Fenland	3.31129e-05	8.93516e-05	FALSE	0.703139
rs9429754	KNEEHIP	MARK3	Fenland	3.2427e-05	2.79925e-05	TRUE	0.966821
rs6117276	KNEEHIP	MARK3	Fenland	3.24016e-05	8.11853e-05	FALSE	0.732419
rs72799234	KNEEHIP	MARK3	Fenland	3.23958e-05	3.53923e-06	TRUE	0.69459
rs1426371	KNEEHIP	MARK3	Fenland	3.20529e-05	0.000289772	FALSE	0.241673
rs7188339	KNEEHIP	MARK3	Fenland	3.16941e-05	5.7553e-06	TRUE	0.73921
rs1043801	KNEEHIP	MARK3	Fenland	3.13637e-05	4.5631e-05	FALSE	0.905284
rs76993203	KNEEHIP	MARK3	Fenland	3.13302e-05	5.36074e-09	TRUE	0.569214
rs883563	KNEEHIP	MARK3	Fenland	3.11379e-05	1.67113e-06	TRUE	0.658649
rs7659054	KNEEHIP	MARK3	Fenland	3.10051e-05	8.0532e-05	FALSE	0.725629
rs2076545	KNEEHIP	MARK3	Fenland	3.07887e-05	0.000115474	FALSE	0.59227
rs270413	KNEEHIP	MARK3	Fenland	3.07432e-05	0.000117602	FALSE	0.584979
rs10254284	KNEEHIP	MARK3	Fenland	3.06912e-05	8.08007e-08	TRUE	0.588127
rs11742813	KNEEHIP	MARK3	Fenland	3.05971e-05	8.76864e-05	FALSE	0.69289
rs34092280	KNEEHIP	MARK3	Fenland	3.03836e-05	0.000102608	FALSE	0.63421
rs2936427	KNEEHIP	MARK3	Fenland	3.02666e-05	5.07447e-06	TRUE	0.737801
rs539799	KNEEHIP	MARK3	Fenland	3.01548e-05	7.21289e-05	FALSE	0.757099
rs8029440	KNEEHIP	MARK3	Fenland	2.94393e-05	5.87134e-05	FALSE	0.817722
rs7601441	KNEEHIP	MARK3	Fenland	2.90671e-05	1.00638e-05	TRUE	0.819138
rs16977012	KNEEHIP	MARK3	Fenland	2.90458e-05	3.95355e-05	FALSE	0.926249
rs17677724	KNEEHIP	MARK3	Fenland	2.89363e-05	7.56528e-05	FALSE	0.732376
rs9340995	KNEEHIP	MARK3	Fenland	2.88083e-05	0.000187938	FALSE	0.390004
rs13110077	KNEEHIP	MARK3	Fenland	2.87805e-05	5.82167e-07	TRUE	0.63538
rs16851483	KNEEHIP	MARK3	Fenland	2.87588e-05	4.44584e-05	FALSE	0.893031
rs11740077	KNEEHIP	MARK3	Fenland	2.85758e-05	0.000119347	FALSE	0.565362
rs2281997	KNEEHIP	MARK3	Fenland	2.85695e-05	0.000115793	FALSE	0.576798
rs1017360	KNEEHIP	MARK3	Fenland	2.84707e-05	7.35193e-05	FALSE	0.738594
rs28929474	KNEEHIP	MARK3	Fenland	2.81007e-05	9.87264e-05	FALSE	0.632915
rs887088	KNEEHIP	MARK3	Fenland	2.77845e-05	0.000247374	FALSE	0.281205
rs1431402	KNEEHIP	MARK3	Fenland	2.75713e-05	2.55735e-05	TRUE	0.984066
rs10878346	KNEEHIP	MARK3	Fenland	2.75227e-05	7.85714e-05	FALSE	0.709297
rs34811474	KNEEHIP	MARK3	Fenland	2.70139e-05	3.99602e-05	FALSE	0.907801
rs66989638	KNEEHIP	MARK3	Fenland	2.69925e-05	3.39553e-05	FALSE	0.948101
rs17122565	KNEEHIP	MARK3	Fenland	2.68863e-05	0.000360976	FALSE	0.154551
rs1662843	KNEEHIP	MARK3	Fenland	2.68529e-05	0.000298768	FALSE	0.212304
rs11612013	KNEEHIP	MARK3	Fenland	2.67856e-05	3.06579e-05	FALSE	0.970288
rs11738946	KNEEHIP	MARK3	Fenland	2.64968e-05	4.29309e-05	FALSE	0.884915
rs1978198	KNEEHIP	MARK3	Fenland	2.62806e-05	0.000251419	FALSE	0.268847
rs12662594	KNEEHIP	MARK3	Fenland	2.61775e-05	3.57096e-05	FALSE	0.929439
rs35159887	KNEEHIP	MARK3	Fenland	2.6137e-05	5.76603e-05	FALSE	0.798219
rs4872378	KNEEHIP	MARK3	Fenland	2.60009e-05	0.000153367	FALSE	0.452829
rs111844273	KNEEHIP	MARK3	Fenland	2.59789e-05	4.03716e-05	FALSE	0.896948
rs4641922	KNEEHIP	MARK3	Fenland	2.58796e-05	5.40713e-06	TRUE	0.77596
rs12615303	KNEEHIP	MARK3	Fenland	2.55661e-05	1.82306e-06	TRUE	0.702551
rs12340657	KNEEHIP	MARK3	Fenland	2.54005e-05	3.25746e-06	TRUE	0.738876
rs145183312	KNEEHIP	MARK3	Fenland	2.53415e-05	8.23388e-05	FALSE	0.677186
rs72771049	KNEEHIP	MARK3	Fenland	2.53138e-05	9.93563e-05	FALSE	0.610975
rs1037169	KNEEHIP	MARK3	Fenland	2.52768e-05	9.88095e-05	FALSE	0.612693
rs4545055	KNEEHIP	MARK3	Fenland	2.51839e-05	1.70686e-05	TRUE	0.927181
rs17611877	KNEEHIP	MARK3	Fenland	2.5172e-05	0.0001586	FALSE	0.434953
rs6809651	KNEEHIP	MARK3	Fenland	2.51293e-05	6.40093e-06	TRUE	0.798073
rs1474490	KNEEHIP	MARK3	Fenland	2.50115e-05	6.19698e-06	TRUE	0.795777
rs13058437	KNEEHIP	MARK3	Fenland	2.48473e-05	0.000145511	FALSE	0.465768
rs61887468	KNEEHIP	MARK3	Fenland	2.4841e-05	1.89421e-05	TRUE	0.948091
rs28625968	KNEEHIP	MARK3	Fenland	2.48076e-05	6.15872e-05	FALSE	0.767666
rs3213229	KNEEHIP	MARK3	Fenland	2.48046e-05	3.63722e-05	FALSE	0.913799
rs7805317	KNEEHIP	MARK3	Fenland	2.4753e-05	4.35097e-08	TRUE	0.623314
rs2380147	KNEEHIP	MARK3	Fenland	2.46975e-05	0.000302076	FALSE	0.200908
rs6575988	KNEEHIP	MARK3	Fenland	2.46728e-05	0.0030639	FALSE	2.01957e-07
rs73145513	KNEEHIP	MARK3	Fenland	2.46681e-05	7.2752e-05	FALSE	0.713525
rs12641113	KNEEHIP	MARK3	Fenland	2.46228e-05	0.000118039	FALSE	0.543037
rs1394094	KNEEHIP	MARK3	Fenland	2.4145e-05	7.65142e-05	FALSE	0.692829
rs427033	KNEEHIP	MARK3	Fenland	2.40924e-05	1.12428e-05	TRUE	0.87267
rs4912848	KNEEHIP	MARK3	Fenland	2.39803e-05	3.67878e-05	FALSE	0.904177
rs2628578	KNEEHIP	MARK3	Fenland	2.39435e-05	4.34947e-05	FALSE	0.860794
rs1681630	KNEEHIP	MARK3	Fenland	2.38635e-05	3.64852e-05	FALSE	0.905242
rs67641990	KNEEHIP	MARK3	Fenland	2.37756e-05	0.000396531	FALSE	0.121218
rs12969709	KNEEHIP	MARK3	Fenland	2.3698e-05	2.62976e-05	FALSE	0.978622
rs1499054	KNEEHIP	MARK3	Fenland	2.36679e-05	0.000145533	FALSE	0.4582
rs61784800	KNEEHIP	MARK3	Fenland	2.35235e-05	1.20485e-05	TRUE	0.887004
rs12903134	KNEEHIP	MARK3	Fenland	2.34577e-05	1.62162e-07	TRUE	0.647266
rs6478585	KNEEHIP	MARK3	Fenland	2.33831e-05	5.70765e-05	FALSE	0.779319
rs1864457	KNEEHIP	MARK3	Fenland	2.30828e-05	4.74048e-05	FALSE	0.830237
rs2208878	KNEEHIP	MARK3	Fenland	2.30079e-05	3.48345e-07	TRUE	0.664699
rs4776880	KNEEHIP	MAP1LC3A	Fenland	5.20683e-05	0.000117273	FALSE	0.709627
rs34560402	KNEEHIP	MAP1LC3A	Fenland	5.20683e-05	4.27847e-06	TRUE	0.595836
rs2248760	KNEEHIP	MAP1LC3A	Fenland	5.03954e-05	1.6829e-06	TRUE	0.549961
rs72799708	KNEEHIP	MAP1LC3A	Fenland	4.99575e-05	9.21043e-05	FALSE	0.794393
rs1809889	KNEEHIP	MAP1LC3A	Fenland	4.91057e-05	3.5383e-06	TRUE	0.597329
rs2209072	KNEEHIP	MAP1LC3A	Fenland	4.71691e-05	0.000249643	FALSE	0.357318
rs9908159	KNEEHIP	MAP1LC3A	Fenland	4.67468e-05	4.43903e-05	TRUE	0.985649
rs9462027	KNEEHIP	MAP1LC3A	Fenland	4.62091e-05	2.33508e-05	TRUE	0.839505
rs10048129	KNEEHIP	MAP1LC3A	Fenland	4.31931e-05	8.136e-05	FALSE	0.800856
rs1907328	KNEEHIP	MAP1LC3A	Fenland	4.29666e-05	0.000113008	FALSE	0.674498
rs61325058	KNEEHIP	MAP1LC3A	Fenland	4.27265e-05	6.54139e-05	FALSE	0.872993
rs77165542	KNEEHIP	MAP1LC3A	Fenland	4.26626e-05	8.38764e-05	FALSE	0.78664
rs10131337	KNEEHIP	MAP1LC3A	Fenland	4.24015e-05	7.5228e-07	TRUE	0.560838
rs2148677	KNEEHIP	MAP1LC3A	Fenland	4.21207e-05	7.31344e-05	FALSE	0.831747
rs12212816	KNEEHIP	MAP1LC3A	Fenland	4.10719e-05	5.17508e-05	FALSE	0.935524
rs876122	KNEEHIP	MAP1LC3A	Fenland	3.98328e-05	5.6271e-05	FALSE	0.902399
rs4764133	KNEEHIP	MAP1LC3A	Fenland	3.96646e-05	0.000189199	FALSE	0.442223
rs4411314	KNEEHIP	MAP1LC3A	Fenland	3.84137e-05	0.000147244	FALSE	0.540701
rs1964521	KNEEHIP	MAP1LC3A	Fenland	3.83072e-05	7.55319e-05	FALSE	0.796576
rs9533090	KNEEHIP	MAP1LC3A	Fenland	3.7935e-05	0.000186935	FALSE	0.438785
rs2236295	KNEEHIP	MAP1LC3A	Fenland	3.74595e-05	0.000190651	FALSE	0.45112
rs35628463	KNEEHIP	MAP1LC3A	Fenland	3.73199e-05	0.000115693	FALSE	0.632031
rs113379345	KNEEHIP	MAP1LC3A	Fenland	3.70414e-05	2.68343e-05	TRUE	0.925621
rs16922958	KNEEHIP	MAP1LC3A	Fenland	3.64804e-05	2.17502e-05	TRUE	0.887232
rs7341759	KNEEHIP	MAP1LC3A	Fenland	3.62997e-05	0.000219274	FALSE	0.365413
rs3118919	KNEEHIP	MAP1LC3A	Fenland	3.62579e-05	3.54252e-05	TRUE	0.994282
rs62070652	KNEEHIP	MAP1LC3A	Fenland	3.61135e-05	7.00083e-05	FALSE	0.808049
rs4974126	KNEEHIP	MAP1LC3A	Fenland	3.58445e-05	0.000798248	FALSE	0.0217288
rs3824488	KNEEHIP	MAP1LC3A	Fenland	3.58198e-05	2.46071e-05	TRUE	0.915934
rs146939415	KNEEHIP	MAP1LC3A	Fenland	3.58093e-05	2.79557e-05	TRUE	0.942763
rs12029527	KNEEHIP	MAP1LC3A	Fenland	3.48929e-05	2.68057e-05	TRUE	0.940072
rs1999659	KNEEHIP	MAP1LC3A	Fenland	3.46397e-05	9.06503e-05	FALSE	0.707941
rs11960158	KNEEHIP	MAP1LC3A	Fenland	3.39879e-05	8.33085e-05	FALSE	0.734018
rs11209943	KNEEHIP	MAP1LC3A	Fenland	3.39193e-05	4.49117e-05	FALSE	0.927945
rs11049206	KNEEHIP	MAP1LC3A	Fenland	3.36922e-05	2.27982e-05	TRUE	0.915496
rs7792176	KNEEHIP	MAP1LC3A	Fenland	3.33661e-05	0.000147196	FALSE	0.512476
rs3843750	KNEEHIP	MAP1LC3A	Fenland	3.31469e-05	0.00041396	FALSE	0.132711
rs12667395	KNEEHIP	MAP1LC3A	Fenland	3.31129e-05	5.84963e-07	TRUE	0.607162
rs9429754	KNEEHIP	MAP1LC3A	Fenland	3.2427e-05	1.62627e-05	TRUE	0.864041
rs6117276	KNEEHIP	MAP1LC3A	Fenland	3.24016e-05	7.38019e-07	TRUE	0.618474
rs72799234	KNEEHIP	MAP1LC3A	Fenland	3.23958e-05	0.00025667	FALSE	0.287124
rs1426371	KNEEHIP	MAP1LC3A	Fenland	3.20529e-05	0.000220308	FALSE	0.344078
rs7188339	KNEEHIP	MAP1LC3A	Fenland	3.16941e-05	0.000111148	FALSE	0.612674
rs1043801	KNEEHIP	MAP1LC3A	Fenland	3.13637e-05	4.63019e-05	FALSE	0.901246
rs76993203	KNEEHIP	MAP1LC3A	Fenland	3.13302e-05	3.53058e-05	FALSE	0.97168
rs883563	KNEEHIP	MAP1LC3A	Fenland	3.11379e-05	0.000298356	FALSE	0.228203
rs7659054	KNEEHIP	MAP1LC3A	Fenland	3.10051e-05	0.000171902	FALSE	0.436986
rs2076545	KNEEHIP	MAP1LC3A	Fenland	3.07887e-05	1.47257e-05	TRUE	0.860026
rs270413	KNEEHIP	MAP1LC3A	Fenland	3.07432e-05	0.000136855	FALSE	0.525988
rs10254284	KNEEHIP	MAP1LC3A	Fenland	3.06912e-05	5.66983e-06	TRUE	0.744811
rs11742813	KNEEHIP	MAP1LC3A	Fenland	3.05971e-05	0.000120132	FALSE	0.575859
rs34092280	KNEEHIP	MAP1LC3A	Fenland	3.03836e-05	8.47616e-05	FALSE	0.703427
rs2936427	KNEEHIP	MAP1LC3A	Fenland	3.02666e-05	1.97006e-05	TRUE	0.912781
rs539799	KNEEHIP	MAP1LC3A	Fenland	3.01548e-05	8.32299e-06	TRUE	0.788264
rs8029440	KNEEHIP	MAP1LC3A	Fenland	2.94393e-05	1.18587e-06	TRUE	0.654969
rs7601441	KNEEHIP	MAP1LC3A	Fenland	2.90671e-05	6.0452e-05	FALSE	0.805971
rs16977012	KNEEHIP	MAP1LC3A	Fenland	2.90458e-05	2.23717e-06	TRUE	0.688265
rs17677724	KNEEHIP	MAP1LC3A	Fenland	2.89363e-05	1.1784e-05	TRUE	0.841037
rs9340995	KNEEHIP	MAP1LC3A	Fenland	2.88083e-05	0.000146461	FALSE	0.48768
rs13110077	KNEEHIP	MAP1LC3A	Fenland	2.87805e-05	2.67827e-05	TRUE	0.984417
rs16851483	KNEEHIP	MAP1LC3A	Fenland	2.87588e-05	3.97874e-05	FALSE	0.922428
rs11740077	KNEEHIP	MAP1LC3A	Fenland	2.85758e-05	3.12661e-05	FALSE	0.97978
rs2281997	KNEEHIP	MAP1LC3A	Fenland	2.85695e-05	0.000173658	FALSE	0.419568
rs1017360	KNEEHIP	MAP1LC3A	Fenland	2.84707e-05	2.73111e-05	TRUE	0.990974
rs28929474	KNEEHIP	MAP1LC3A	Fenland	2.81007e-05	4.50505e-06	TRUE	0.743277
rs887088	KNEEHIP	MAP1LC3A	Fenland	2.77845e-05	1.35553e-05	TRUE	0.869912
rs1431402	KNEEHIP	MAP1LC3A	Fenland	2.75713e-05	3.95276e-06	TRUE	0.736727
rs10878346	KNEEHIP	MAP1LC3A	Fenland	2.75227e-05	4.88599e-05	FALSE	0.8574
rs34811474	KNEEHIP	MAP1LC3A	Fenland	2.70139e-05	7.29698e-06	TRUE	0.797016
rs66989638	KNEEHIP	MAP1LC3A	Fenland	2.69925e-05	0.000157713	FALSE	0.448008
rs17122565	KNEEHIP	MAP1LC3A	Fenland	2.68863e-05	2.95967e-05	FALSE	0.97903
rs1662843	KNEEHIP	MAP1LC3A	Fenland	2.68529e-05	7.9674e-05	FALSE	0.699641
rs11612013	KNEEHIP	MAP1LC3A	Fenland	2.67856e-05	3.93028e-08	TRUE	0.608051
rs11738946	KNEEHIP	MAP1LC3A	Fenland	2.64968e-05	0.00017443	FALSE	0.406231
rs1978198	KNEEHIP	MAP1LC3A	Fenland	2.62806e-05	3.40935e-05	FALSE	0.941473
rs12662594	KNEEHIP	MAP1LC3A	Fenland	2.61775e-05	2.16282e-05	TRUE	0.96172
rs35159887	KNEEHIP	MAP1LC3A	Fenland	2.6137e-05	0	TRUE	0.598341
rs4872378	KNEEHIP	MAP1LC3A	Fenland	2.60009e-05	0.000101756	FALSE	0.607235
rs111844273	KNEEHIP	MAP1LC3A	Fenland	2.59789e-05	0.000134674	FALSE	0.502459
rs4641922	KNEEHIP	MAP1LC3A	Fenland	2.58796e-05	5.9776e-05	FALSE	0.785254
rs12615303	KNEEHIP	MAP1LC3A	Fenland	2.55661e-05	1.96189e-06	TRUE	0.706412
rs12340657	KNEEHIP	MAP1LC3A	Fenland	2.54005e-05	0.000285973	FALSE	0.221205
rs145183312	KNEEHIP	MAP1LC3A	Fenland	2.53415e-05	5.62607e-05	FALSE	0.79936
rs72771049	KNEEHIP	MAP1LC3A	Fenland	2.53138e-05	0.000655256	FALSE	0.0340265
rs1037169	KNEEHIP	MAP1LC3A	Fenland	2.52768e-05	3.19109e-05	FALSE	0.948948
rs4545055	KNEEHIP	MAP1LC3A	Fenland	2.51839e-05	6.0452e-05	FALSE	0.776361
rs17611877	KNEEHIP	MAP1LC3A	Fenland	2.5172e-05	6.72022e-07	TRUE	0.665375
rs6809651	KNEEHIP	MAP1LC3A	Fenland	2.51293e-05	0.000208677	FALSE	0.331027
rs1474490	KNEEHIP	MAP1LC3A	Fenland	2.50115e-05	1.24896e-05	TRUE	0.879841
rs13058437	KNEEHIP	MAP1LC3A	Fenland	2.48473e-05	0.000250048	FALSE	0.264479
rs61887468	KNEEHIP	MAP1LC3A	Fenland	2.4841e-05	8.39461e-05	FALSE	0.666805
rs28625968	KNEEHIP	MAP1LC3A	Fenland	2.48076e-05	1.66513e-05	TRUE	0.926101
rs3213229	KNEEHIP	MAP1LC3A	Fenland	2.48046e-05	1.22465e-08	TRUE	0.615821
rs7805317	KNEEHIP	MAP1LC3A	Fenland	2.4753e-05	2.93639e-06	TRUE	0.736808
rs2380147	KNEEHIP	MAP1LC3A	Fenland	2.46975e-05	6.57453e-06	TRUE	0.804233
rs6575988	KNEEHIP	MAP1LC3A	Fenland	2.46728e-05	8.9624e-05	FALSE	0.642873
rs73145513	KNEEHIP	MAP1LC3A	Fenland	2.46681e-05	2.31776e-05	TRUE	0.987472
rs12641113	KNEEHIP	MAP1LC3A	Fenland	2.46228e-05	3.33739e-06	TRUE	0.746648
rs1394094	KNEEHIP	MAP1LC3A	Fenland	2.4145e-05	1.74039e-07	TRUE	0.643128
rs427033	KNEEHIP	MAP1LC3A	Fenland	2.40924e-05	0.000580338	FALSE	0.0480455
rs4912848	KNEEHIP	MAP1LC3A	Fenland	2.39803e-05	2.24075e-05	TRUE	0.986573
rs2628578	KNEEHIP	MAP1LC3A	Fenland	2.39435e-05	1.49664e-06	TRUE	0.705325
rs1681630	KNEEHIP	MAP1LC3A	Fenland	2.38635e-05	2.17012e-05	TRUE	0.981374
rs67641990	KNEEHIP	MAP1LC3A	Fenland	2.37756e-05	0.000204554	FALSE	0.331364
rs12969709	KNEEHIP	MAP1LC3A	Fenland	2.3698e-05	4.58169e-06	TRUE	0.77867
rs1499054	KNEEHIP	MAP1LC3A	Fenland	2.36679e-05	8.18667e-06	TRUE	0.836426
rs61784800	KNEEHIP	MAP1LC3A	Fenland	2.35235e-05	0.00013636	FALSE	0.481728
rs12903134	KNEEHIP	MAP1LC3A	Fenland	2.34577e-05	0.000143536	FALSE	0.462044
rs6478585	KNEEHIP	MAP1LC3A	Fenland	2.33831e-05	2.28862e-05	TRUE	0.995753
rs1864457	KNEEHIP	MAP1LC3A	Fenland	2.30828e-05	3.83816e-09	TRUE	0.625075
rs2208878	KNEEHIP	MAP1LC3A	Fenland	2.30079e-05	4.75237e-06	TRUE	0.78745
rs4776880	KNEEHIP	GCDH	Fenland	5.20683e-05	4.86621e-05	TRUE	0.980269
rs34560402	KNEEHIP	GCDH	Fenland	5.20683e-05	4.02248e-05	TRUE	0.928277
rs2248760	KNEEHIP	GCDH	Fenland	5.03954e-05	1.92436e-05	TRUE	0.77988
rs72799708	KNEEHIP	GCDH	Fenland	4.99575e-05	7.68105e-06	TRUE	0.657961
rs1809889	KNEEHIP	GCDH	Fenland	4.91057e-05	6.431e-05	FALSE	0.916962
rs2209072	KNEEHIP	GCDH	Fenland	4.71691e-05	0.000359261	FALSE	0.212917
rs9908159	KNEEHIP	GCDH	Fenland	4.67468e-05	5.38013e-06	TRUE	0.641567
rs9462027	KNEEHIP	GCDH	Fenland	4.62091e-05	0.000669712	FALSE	0.0492186
rs10048129	KNEEHIP	GCDH	Fenland	4.31931e-05	0.000120059	FALSE	0.651366
rs1907328	KNEEHIP	GCDH	Fenland	4.29666e-05	6.25238e-05	FALSE	0.889175
rs61325058	KNEEHIP	GCDH	Fenland	4.27265e-05	2.51395e-05	TRUE	0.875327
rs77165542	KNEEHIP	GCDH	Fenland	4.26626e-05	0.000204038	FALSE	0.424343
rs10131337	KNEEHIP	GCDH	Fenland	4.24015e-05	0.0003585	FALSE	0.200464
rs2148677	KNEEHIP	GCDH	Fenland	4.21207e-05	3.22699e-05	TRUE	0.933532
rs12212816	KNEEHIP	GCDH	Fenland	4.10719e-05	1.35553e-05	TRUE	0.778714
rs876122	KNEEHIP	GCDH	Fenland	3.98328e-05	2.26667e-06	TRUE	0.620463
rs4764133	KNEEHIP	GCDH	Fenland	3.96646e-05	0.000110002	FALSE	0.665895
rs4411314	KNEEHIP	GCDH	Fenland	3.84137e-05	0.000116955	FALSE	0.634261
rs1964521	KNEEHIP	GCDH	Fenland	3.83072e-05	6.96633e-05	FALSE	0.824091
rs9533090	KNEEHIP	GCDH	Fenland	3.7935e-05	4.48447e-05	FALSE	0.955833
rs2236295	KNEEHIP	GCDH	Fenland	3.74595e-05	6.53895e-05	FALSE	0.847189
rs35628463	KNEEHIP	GCDH	Fenland	3.73199e-05	0.000132614	FALSE	0.577418
rs113379345	KNEEHIP	GCDH	Fenland	3.70414e-05	8.26894e-05	FALSE	0.756653
rs16922958	KNEEHIP	GCDH	Fenland	3.64804e-05	0.000153958	FALSE	0.51168
rs7341759	KNEEHIP	GCDH	Fenland	3.62997e-05	7.56528e-05	FALSE	0.782983
rs3118919	KNEEHIP	GCDH	Fenland	3.62579e-05	2.42635e-05	TRUE	0.91011
rs62070652	KNEEHIP	GCDH	Fenland	3.61135e-05	2.48536e-06	TRUE	0.647831
rs4974126	KNEEHIP	GCDH	Fenland	3.58445e-05	0.000788534	FALSE	0.0227686
rs3824488	KNEEHIP	GCDH	Fenland	3.58198e-05	0.000123413	FALSE	0.597475
rs146939415	KNEEHIP	GCDH	Fenland	3.58093e-05	4.45153e-05	FALSE	0.943491
rs12029527	KNEEHIP	GCDH	Fenland	3.48929e-05	2.59459e-06	TRUE	0.657989
rs1999659	KNEEHIP	GCDH	Fenland	3.46397e-05	5.13092e-08	TRUE	0.559817
rs11960158	KNEEHIP	GCDH	Fenland	3.39879e-05	7.8207e-07	TRUE	0.610334
rs11209943	KNEEHIP	GCDH	Fenland	3.39193e-05	0.000224469	FALSE	0.345286
rs11049206	KNEEHIP	GCDH	Fenland	3.36922e-05	3.33435e-05	TRUE	0.997524
rs7792176	KNEEHIP	GCDH	Fenland	3.33661e-05	0.000236663	FALSE	0.322137
rs3843750	KNEEHIP	GCDH	Fenland	3.31469e-05	6.52486e-05	FALSE	0.81103
rs12667395	KNEEHIP	GCDH	Fenland	3.31129e-05	2.77893e-05	TRUE	0.960321
rs9429754	KNEEHIP	GCDH	Fenland	3.2427e-05	3.43076e-05	FALSE	0.986616
rs6117276	KNEEHIP	GCDH	Fenland	3.24016e-05	0.0001628	FALSE	0.466457
rs72799234	KNEEHIP	GCDH	Fenland	3.23958e-05	0.000167016	FALSE	0.456136
rs1426371	KNEEHIP	GCDH	Fenland	3.20529e-05	0.000203412	FALSE	0.375451
rs7188339	KNEEHIP	GCDH	Fenland	3.16941e-05	2.51132e-07	TRUE	0.597181
rs1043801	KNEEHIP	GCDH	Fenland	3.13637e-05	4.06572e-06	TRUE	0.711907
rs76993203	KNEEHIP	GCDH	Fenland	3.13302e-05	1.62671e-05	TRUE	0.871962
rs883563	KNEEHIP	GCDH	Fenland	3.11379e-05	8.85146e-05	FALSE	0.693236
rs7659054	KNEEHIP	GCDH	Fenland	3.10051e-05	1.11613e-05	TRUE	0.818471
rs2076545	KNEEHIP	GCDH	Fenland	3.07887e-05	3.68254e-05	FALSE	0.957298
rs270413	KNEEHIP	GCDH	Fenland	3.07432e-05	0.000186376	FALSE	0.40346
rs10254284	KNEEHIP	GCDH	Fenland	3.06912e-05	7.83716e-05	FALSE	0.732826
rs11742813	KNEEHIP	GCDH	Fenland	3.05971e-05	6.57003e-05	FALSE	0.790819
rs34092280	KNEEHIP	GCDH	Fenland	3.03836e-05	1.78488e-06	TRUE	0.666967
rs2936427	KNEEHIP	GCDH	Fenland	3.02666e-05	3.56313e-06	TRUE	0.70961
rs539799	KNEEHIP	GCDH	Fenland	3.01548e-05	5.67559e-05	FALSE	0.833318
rs8029440	KNEEHIP	GCDH	Fenland	2.94393e-05	5.73478e-05	FALSE	0.824906
rs7601441	KNEEHIP	GCDH	Fenland	2.90671e-05	5.30953e-05	FALSE	0.845162
rs16977012	KNEEHIP	GCDH	Fenland	2.90458e-05	0.000150736	FALSE	0.477829
rs17677724	KNEEHIP	GCDH	Fenland	2.89363e-05	0.000207697	FALSE	0.351958
rs9340995	KNEEHIP	GCDH	Fenland	2.88083e-05	0.000313022	FALSE	0.204028
rs13110077	KNEEHIP	GCDH	Fenland	2.87805e-05	6.32749e-06	TRUE	0.769067
rs16851483	KNEEHIP	GCDH	Fenland	2.87588e-05	6.01381e-05	FALSE	0.805298
rs11740077	KNEEHIP	GCDH	Fenland	2.85758e-05	0.000294012	FALSE	0.223926
rs2281997	KNEEHIP	GCDH	Fenland	2.85695e-05	5.83781e-06	TRUE	0.762807
rs1017360	KNEEHIP	GCDH	Fenland	2.84707e-05	0.000201456	FALSE	0.361352
rs28929474	KNEEHIP	GCDH	Fenland	2.81007e-05	0.000142787	FALSE	0.493282
rs887088	KNEEHIP	GCDH	Fenland	2.77845e-05	5.92211e-06	TRUE	0.769991
rs1431402	KNEEHIP	GCDH	Fenland	2.75713e-05	5.97933e-06	TRUE	0.772513
rs10878346	KNEEHIP	GCDH	Fenland	2.75227e-05	6.71135e-05	FALSE	0.761451
rs34811474	KNEEHIP	GCDH	Fenland	2.70139e-05	3.49652e-05	FALSE	0.941215
rs66989638	KNEEHIP	GCDH	Fenland	2.69925e-05	0.000163076	FALSE	0.435061
rs17122565	KNEEHIP	GCDH	Fenland	2.68863e-05	4.03589e-05	FALSE	0.90423
rs1662843	KNEEHIP	GCDH	Fenland	2.68529e-05	0.000255593	FALSE	0.265489
rs11612013	KNEEHIP	GCDH	Fenland	2.67856e-05	5.28363e-06	TRUE	0.766897
rs11738946	KNEEHIP	GCDH	Fenland	2.64968e-05	6.51663e-05	FALSE	0.763101
rs1978198	KNEEHIP	GCDH	Fenland	2.62806e-05	0.000176564	FALSE	0.400342
rs12662594	KNEEHIP	GCDH	Fenland	2.61775e-05	0.000203502	FALSE	0.345779
rs35159887	KNEEHIP	GCDH	Fenland	2.6137e-05	7.38019e-07	TRUE	0.661191
rs4872378	KNEEHIP	GCDH	Fenland	2.60009e-05	0.000191174	FALSE	0.36846
rs111844273	KNEEHIP	GCDH	Fenland	2.59789e-05	0.000139288	FALSE	0.489602
rs4641922	KNEEHIP	GCDH	Fenland	2.58796e-05	4.11882e-05	FALSE	0.890945
rs12615303	KNEEHIP	GCDH	Fenland	2.55661e-05	4.11956e-05	FALSE	0.888381
rs12340657	KNEEHIP	GCDH	Fenland	2.54005e-05	0.00018042	FALSE	0.387146
rs145183312	KNEEHIP	GCDH	Fenland	2.53415e-05	5.53543e-05	FALSE	0.804193
rs72771049	KNEEHIP	GCDH	Fenland	2.53138e-05	0.000112671	FALSE	0.565056
rs1037169	KNEEHIP	GCDH	Fenland	2.52768e-05	0.000199797	FALSE	0.347982
rs4545055	KNEEHIP	GCDH	Fenland	2.51839e-05	1.13902e-05	TRUE	0.865529
rs17611877	KNEEHIP	GCDH	Fenland	2.5172e-05	2.74843e-05	FALSE	0.981472
rs6809651	KNEEHIP	GCDH	Fenland	2.51293e-05	2.87028e-05	FALSE	0.971675
rs1474490	KNEEHIP	GCDH	Fenland	2.50115e-05	9.48733e-05	FALSE	0.625304
rs13058437	KNEEHIP	GCDH	Fenland	2.48473e-05	0.000252523	FALSE	0.26105
rs61887468	KNEEHIP	GCDH	Fenland	2.4841e-05	3.94374e-06	TRUE	0.75737
rs28625968	KNEEHIP	GCDH	Fenland	2.48076e-05	3.56313e-06	TRUE	0.749941
rs3213229	KNEEHIP	GCDH	Fenland	2.48046e-05	2.76774e-05	FALSE	0.976941
rs7805317	KNEEHIP	GCDH	Fenland	2.4753e-05	5.71099e-05	FALSE	0.790204
rs2380147	KNEEHIP	GCDH	Fenland	2.46975e-05	5.22862e-05	FALSE	0.815754
rs6575988	KNEEHIP	GCDH	Fenland	2.46728e-05	0.000302059	FALSE	0.200835
rs73145513	KNEEHIP	GCDH	Fenland	2.46681e-05	2.48449e-05	FALSE	0.998539
rs12641113	KNEEHIP	GCDH	Fenland	2.46228e-05	0.000209216	FALSE	0.327481
rs1394094	KNEEHIP	GCDH	Fenland	2.4145e-05	1.50581e-05	TRUE	0.915208
rs427033	KNEEHIP	GCDH	Fenland	2.40924e-05	8.1713e-06	TRUE	0.832716
rs4912848	KNEEHIP	GCDH	Fenland	2.39803e-05	0.000251249	FALSE	0.258976
rs2628578	KNEEHIP	GCDH	Fenland	2.39435e-05	9.76125e-05	FALSE	0.607352
rs1681630	KNEEHIP	GCDH	Fenland	2.38635e-05	0.00012245	FALSE	0.52419
rs67641990	KNEEHIP	GCDH	Fenland	2.37756e-05	0.000117095	FALSE	0.540131
rs12969709	KNEEHIP	GCDH	Fenland	2.3698e-05	0.000148837	FALSE	0.449934
rs1499054	KNEEHIP	GCDH	Fenland	2.36679e-05	7.9674e-05	FALSE	0.675603
rs61784800	KNEEHIP	GCDH	Fenland	2.35235e-05	3.73487e-05	FALSE	0.896595
rs12903134	KNEEHIP	GCDH	Fenland	2.34577e-05	9.06875e-06	TRUE	0.850282
rs6478585	KNEEHIP	GCDH	Fenland	2.33831e-05	9.94203e-05	FALSE	0.596682
rs1864457	KNEEHIP	GCDH	Fenland	2.30828e-05	1.72901e-08	TRUE	0.630158
rs2208878	KNEEHIP	GCDH	Fenland	2.30079e-05	5.30953e-05	FALSE	0.797505
rs4776880	KNEEHIP	STX1A	Fenland	5.20683e-05	1.23761e-06	TRUE	0.529414
rs34560402	KNEEHIP	STX1A	Fenland	5.20683e-05	7.30412e-05	FALSE	0.890943
rs2248760	KNEEHIP	STX1A	Fenland	5.03954e-05	5.83708e-05	FALSE	0.955534
rs72799708	KNEEHIP	STX1A	Fenland	4.99575e-05	3.50606e-05	TRUE	0.905927
rs1809889	KNEEHIP	STX1A	Fenland	4.91057e-05	9.14639e-06	TRUE	0.681481
rs2209072	KNEEHIP	STX1A	Fenland	4.71691e-05	4.85307e-06	TRUE	0.630736
rs9908159	KNEEHIP	STX1A	Fenland	4.67468e-05	0.000435726	FALSE	0.147992
rs9462027	KNEEHIP	STX1A	Fenland	4.62091e-05	0.000267267	FALSE	0.325004
rs10048129	KNEEHIP	STX1A	Fenland	4.31931e-05	3.68807e-05	TRUE	0.958975
rs1907328	KNEEHIP	STX1A	Fenland	4.29666e-05	4.90472e-09	TRUE	0.504001
rs61325058	KNEEHIP	STX1A	Fenland	4.27265e-05	1.51605e-05	TRUE	0.785367
rs77165542	KNEEHIP	STX1A	Fenland	4.26626e-05	6.52268e-07	TRUE	0.555317
rs10131337	KNEEHIP	STX1A	Fenland	4.24015e-05	1.17606e-05	TRUE	0.750785
rs2148677	KNEEHIP	STX1A	Fenland	4.21207e-05	2.50863e-05	TRUE	0.878674
rs12212816	KNEEHIP	STX1A	Fenland	4.10719e-05	0.000133808	FALSE	0.595
rs876122	KNEEHIP	STX1A	Fenland	3.98328e-05	4.6651e-05	FALSE	0.957364
rs4764133	KNEEHIP	STX1A	Fenland	3.96646e-05	0.00018111	FALSE	0.460629
rs4411314	KNEEHIP	STX1A	Fenland	3.84137e-05	7.46374e-05	FALSE	0.801368
rs1964521	KNEEHIP	STX1A	Fenland	3.83072e-05	0.000378913	FALSE	0.171236
rs9533090	KNEEHIP	STX1A	Fenland	3.7935e-05	0.000219702	FALSE	0.371986
rs2236295	KNEEHIP	STX1A	Fenland	3.74595e-05	9.61986e-05	FALSE	0.717744
rs35628463	KNEEHIP	STX1A	Fenland	3.73199e-05	5.55828e-05	FALSE	0.889657
rs113379345	KNEEHIP	STX1A	Fenland	3.70414e-05	3.06219e-05	TRUE	0.954603
rs16922958	KNEEHIP	STX1A	Fenland	3.64804e-05	7.96599e-05	FALSE	0.766222
rs7341759	KNEEHIP	STX1A	Fenland	3.62997e-05	0.00010506	FALSE	0.663297
rs3118919	KNEEHIP	STX1A	Fenland	3.62579e-05	0.000339713	FALSE	0.200927
rs62070652	KNEEHIP	STX1A	Fenland	3.61135e-05	0.0003585	FALSE	0.182867
rs4974126	KNEEHIP	STX1A	Fenland	3.58445e-05	1.65065e-05	TRUE	0.84283
rs3824488	KNEEHIP	STX1A	Fenland	3.58198e-05	3.96794e-05	FALSE	0.974172
rs146939415	KNEEHIP	STX1A	Fenland	3.58093e-05	3.24169e-05	TRUE	0.976119
rs12029527	KNEEHIP	STX1A	Fenland	3.48929e-05	0.00023518	FALSE	0.331233
rs1999659	KNEEHIP	STX1A	Fenland	3.46397e-05	1.17043e-06	TRUE	0.620616
rs11960158	KNEEHIP	STX1A	Fenland	3.39879e-05	0.000201456	FALSE	0.388756
rs11209943	KNEEHIP	STX1A	Fenland	3.39193e-05	7.50315e-05	FALSE	0.769945
rs11049206	KNEEHIP	STX1A	Fenland	3.36922e-05	8.37291e-06	TRUE	0.76422
rs7792176	KNEEHIP	STX1A	Fenland	3.33661e-05	3.60057e-05	FALSE	0.981574
rs3843750	KNEEHIP	STX1A	Fenland	3.31469e-05	4.86114e-05	FALSE	0.900378
rs12667395	KNEEHIP	STX1A	Fenland	3.31129e-05	3.46065e-05	FALSE	0.989447
rs9429754	KNEEHIP	STX1A	Fenland	3.2427e-05	2.20168e-05	TRUE	0.917744
rs6117276	KNEEHIP	STX1A	Fenland	3.24016e-05	5.09814e-05	FALSE	0.881399
rs72799234	KNEEHIP	STX1A	Fenland	3.23958e-05	0.00018443	FALSE	0.416254
rs1426371	KNEEHIP	STX1A	Fenland	3.20529e-05	0.000288126	FALSE	0.243685
rs7188339	KNEEHIP	STX1A	Fenland	3.16941e-05	0.000384073	FALSE	0.150005
rs1043801	KNEEHIP	STX1A	Fenland	3.13637e-05	3.98193e-07	TRUE	0.608622
rs76993203	KNEEHIP	STX1A	Fenland	3.13302e-05	2.7373e-05	TRUE	0.969964
rs883563	KNEEHIP	STX1A	Fenland	3.11379e-05	9.35394e-06	TRUE	0.794986
rs7659054	KNEEHIP	STX1A	Fenland	3.10051e-05	4.94753e-05	FALSE	0.879956
rs2076545	KNEEHIP	STX1A	Fenland	3.07887e-05	1.72407e-05	TRUE	0.885575
rs270413	KNEEHIP	STX1A	Fenland	3.07432e-05	4.24606e-05	FALSE	0.920257
rs10254284	KNEEHIP	STX1A	Fenland	3.06912e-05	2.10256e-05	TRUE	0.921644
rs11742813	KNEEHIP	STX1A	Fenland	3.05971e-05	2.79034e-06	TRUE	0.690744
rs34092280	KNEEHIP	STX1A	Fenland	3.03836e-05	0.000264089	FALSE	0.268444
rs2936427	KNEEHIP	STX1A	Fenland	3.02666e-05	0.000218563	FALSE	0.338791
rs539799	KNEEHIP	STX1A	Fenland	3.01548e-05	0.000102013	FALSE	0.634845
rs8029440	KNEEHIP	STX1A	Fenland	2.94393e-05	0.000125053	FALSE	0.553027
rs7601441	KNEEHIP	STX1A	Fenland	2.90671e-05	4.05738e-05	FALSE	0.919698
rs16977012	KNEEHIP	STX1A	Fenland	2.90458e-05	0.000171034	FALSE	0.428185
rs17677724	KNEEHIP	STX1A	Fenland	2.89363e-05	3.29588e-06	TRUE	0.713457
rs9340995	KNEEHIP	STX1A	Fenland	2.88083e-05	0.000257954	FALSE	0.27046
rs13110077	KNEEHIP	STX1A	Fenland	2.87805e-05	7.9322e-05	FALSE	0.715157
rs16851483	KNEEHIP	STX1A	Fenland	2.87588e-05	7.82053e-05	FALSE	0.719847
rs11740077	KNEEHIP	STX1A	Fenland	2.85758e-05	1.02295e-05	TRUE	0.824891
rs2281997	KNEEHIP	STX1A	Fenland	2.85695e-05	3.11466e-05	FALSE	0.98061
rs1017360	KNEEHIP	STX1A	Fenland	2.84707e-05	1.50335e-06	TRUE	0.671956
rs28929474	KNEEHIP	STX1A	Fenland	2.81007e-05	0.000118202	FALSE	0.565912
rs887088	KNEEHIP	STX1A	Fenland	2.77845e-05	2.53095e-05	TRUE	0.98025
rs1431402	KNEEHIP	STX1A	Fenland	2.75713e-05	1.99734e-05	TRUE	0.935803
rs10878346	KNEEHIP	STX1A	Fenland	2.75227e-05	0.000113268	FALSE	0.578146
rs34811474	KNEEHIP	STX1A	Fenland	2.70139e-05	0.000348256	FALSE	0.165271
rs66989638	KNEEHIP	STX1A	Fenland	2.69925e-05	0.000233267	FALSE	0.299029
rs17122565	KNEEHIP	STX1A	Fenland	2.68863e-05	0.000500519	FALSE	0.0765053
rs1662843	KNEEHIP	STX1A	Fenland	2.68529e-05	0.000104216	FALSE	0.604476
rs11612013	KNEEHIP	STX1A	Fenland	2.67856e-05	7.41793e-05	FALSE	0.723195
rs11738946	KNEEHIP	STX1A	Fenland	2.64968e-05	1.69807e-06	TRUE	0.692008
rs1978198	KNEEHIP	STX1A	Fenland	2.62806e-05	2.56928e-05	TRUE	0.99526
rs12662594	KNEEHIP	STX1A	Fenland	2.61775e-05	0.000231873	FALSE	0.297435
rs35159887	KNEEHIP	STX1A	Fenland	2.6137e-05	9.74131e-05	FALSE	0.623973
rs4872378	KNEEHIP	STX1A	Fenland	2.60009e-05	1.02262e-05	TRUE	0.844682
rs111844273	KNEEHIP	STX1A	Fenland	2.59789e-05	0.000288222	FALSE	0.220842
rs4641922	KNEEHIP	STX1A	Fenland	2.58796e-05	4.86621e-05	FALSE	0.845698
rs12615303	KNEEHIP	STX1A	Fenland	2.55661e-05	4.97659e-09	TRUE	0.607437
rs12340657	KNEEHIP	STX1A	Fenland	2.54005e-05	6.83445e-05	FALSE	0.739479
rs145183312	KNEEHIP	STX1A	Fenland	2.53415e-05	4.82464e-06	TRUE	0.769994
rs72771049	KNEEHIP	STX1A	Fenland	2.53138e-05	8.52359e-06	TRUE	0.827741
rs1037169	KNEEHIP	STX1A	Fenland	2.52768e-05	4.23998e-05	FALSE	0.878472
rs4545055	KNEEHIP	STX1A	Fenland	2.51839e-05	6.72406e-05	FALSE	0.743022
rs17611877	KNEEHIP	STX1A	Fenland	2.5172e-05	9.50871e-05	FALSE	0.625673
rs6809651	KNEEHIP	STX1A	Fenland	2.51293e-05	0.000343018	FALSE	0.163905
rs1474490	KNEEHIP	STX1A	Fenland	2.50115e-05	0.000557435	FALSE	0.0551231
rs13058437	KNEEHIP	STX1A	Fenland	2.48473e-05	1.63543e-05	TRUE	0.922784
rs61887468	KNEEHIP	STX1A	Fenland	2.4841e-05	5.82134e-05	FALSE	0.785143
rs28625968	KNEEHIP	STX1A	Fenland	2.48076e-05	6.29392e-05	FALSE	0.760931
rs3213229	KNEEHIP	STX1A	Fenland	2.48046e-05	7.63007e-05	FALSE	0.698836
rs7805317	KNEEHIP	STX1A	Fenland	2.4753e-05	0.000128429	FALSE	0.512396
rs2380147	KNEEHIP	STX1A	Fenland	2.46975e-05	0.00022887	FALSE	0.295157
rs6575988	KNEEHIP	STX1A	Fenland	2.46728e-05	1.54644e-05	TRUE	0.915094
rs73145513	KNEEHIP	STX1A	Fenland	2.46681e-05	1.80722e-06	TRUE	0.708961
rs12641113	KNEEHIP	STX1A	Fenland	2.46228e-05	0.000355273	FALSE	0.152403
rs1394094	KNEEHIP	STX1A	Fenland	2.4145e-05	2.00893e-05	TRUE	0.964524
rs427033	KNEEHIP	STX1A	Fenland	2.40924e-05	0.000152302	FALSE	0.443722
rs4912848	KNEEHIP	STX1A	Fenland	2.39803e-05	0.000575429	FALSE	0.0491123
rs2628578	KNEEHIP	STX1A	Fenland	2.39435e-05	7.16832e-05	FALSE	0.712711
rs1681630	KNEEHIP	STX1A	Fenland	2.38635e-05	6.8129e-06	TRUE	0.81467
rs67641990	KNEEHIP	STX1A	Fenland	2.37756e-05	0.000162124	FALSE	0.418154
rs12969709	KNEEHIP	STX1A	Fenland	2.3698e-05	0.000338772	FALSE	0.162977
rs1499054	KNEEHIP	STX1A	Fenland	2.36679e-05	0.000164371	FALSE	0.412314
rs61784800	KNEEHIP	STX1A	Fenland	2.35235e-05	0.000197579	FALSE	0.342776
rs12903134	KNEEHIP	STX1A	Fenland	2.34577e-05	0.00019861	FALSE	0.340506
rs6478585	KNEEHIP	STX1A	Fenland	2.33831e-05	3.15083e-05	FALSE	0.936136
rs1864457	KNEEHIP	STX1A	Fenland	2.30828e-05	0.00032205	FALSE	0.17565
rs2208878	KNEEHIP	STX1A	Fenland	2.30079e-05	3.7824e-05	FALSE	0.889083
rs4776880	KNEEHIP	TRDMT1	Fenland	5.20683e-05	7.89007e-05	FALSE	0.86363
rs34560402	KNEEHIP	TRDMT1	Fenland	5.20683e-05	2.46201e-05	TRUE	0.816339
rs2248760	KNEEHIP	TRDMT1	Fenland	5.03954e-05	4.05404e-06	TRUE	0.600264
rs72799708	KNEEHIP	TRDMT1	Fenland	4.99575e-05	1.06791e-05	TRUE	0.695369
rs1809889	KNEEHIP	TRDMT1	Fenland	4.91057e-05	6.70407e-05	FALSE	0.903197
rs2209072	KNEEHIP	TRDMT1	Fenland	4.71691e-05	5.6017e-05	FALSE	0.949349
rs9908159	KNEEHIP	TRDMT1	Fenland	4.67468e-05	2.05237e-07	TRUE	0.510647
rs9462027	KNEEHIP	TRDMT1	Fenland	4.62091e-05	5.93587e-05	FALSE	0.925558
rs10048129	KNEEHIP	TRDMT1	Fenland	4.31931e-05	8.21429e-06	TRUE	0.702548
rs1907328	KNEEHIP	TRDMT1	Fenland	4.29666e-05	0.000112248	FALSE	0.677194
rs61325058	KNEEHIP	TRDMT1	Fenland	4.27265e-05	7.03118e-05	FALSE	0.84892
rs77165542	KNEEHIP	TRDMT1	Fenland	4.26626e-05	4.97424e-06	TRUE	0.657606
rs10131337	KNEEHIP	TRDMT1	Fenland	4.24015e-05	8.66824e-06	TRUE	0.713173
rs2148677	KNEEHIP	TRDMT1	Fenland	4.21207e-05	1.30048e-07	TRUE	0.527659
rs12212816	KNEEHIP	TRDMT1	Fenland	4.10719e-05	1.8186e-06	TRUE	0.602082
rs876122	KNEEHIP	TRDMT1	Fenland	3.98328e-05	7.75694e-05	FALSE	0.797021
rs4764133	KNEEHIP	TRDMT1	Fenland	3.96646e-05	2.85666e-05	TRUE	0.921756
rs4411314	KNEEHIP	TRDMT1	Fenland	3.84137e-05	6.66833e-05	FALSE	0.839288
rs1964521	KNEEHIP	TRDMT1	Fenland	3.83072e-05	2.71119e-06	TRUE	0.639722
rs9533090	KNEEHIP	TRDMT1	Fenland	3.7935e-05	2.21078e-06	TRUE	0.630205
rs2236295	KNEEHIP	TRDMT1	Fenland	3.74595e-05	2.73226e-05	TRUE	0.930225
rs35628463	KNEEHIP	TRDMT1	Fenland	3.73199e-05	1.07456e-05	TRUE	0.770511
rs113379345	KNEEHIP	TRDMT1	Fenland	3.70414e-05	7.81516e-08	TRUE	0.549627
rs16922958	KNEEHIP	TRDMT1	Fenland	3.64804e-05	5.42343e-06	TRUE	0.702168
rs7341759	KNEEHIP	TRDMT1	Fenland	3.62997e-05	4.5229e-05	FALSE	0.942471
rs3118919	KNEEHIP	TRDMT1	Fenland	3.62579e-05	0.00023567	FALSE	0.336308
rs62070652	KNEEHIP	TRDMT1	Fenland	3.61135e-05	2.53372e-05	TRUE	0.919905
rs4974126	KNEEHIP	TRDMT1	Fenland	3.58445e-05	0.000192323	FALSE	0.416708
rs3824488	KNEEHIP	TRDMT1	Fenland	3.58198e-05	2.50961e-05	TRUE	0.919944
rs146939415	KNEEHIP	TRDMT1	Fenland	3.58093e-05	0.00014955	FALSE	0.519877
rs12029527	KNEEHIP	TRDMT1	Fenland	3.48929e-05	0.000149842	FALSE	0.513946
rs1999659	KNEEHIP	TRDMT1	Fenland	3.46397e-05	9.19849e-07	TRUE	0.611714
rs11960158	KNEEHIP	TRDMT1	Fenland	3.39879e-05	1.51577e-06	TRUE	0.635599
rs11209943	KNEEHIP	TRDMT1	Fenland	3.39193e-05	9.91191e-06	TRUE	0.782771
rs11049206	KNEEHIP	TRDMT1	Fenland	3.36922e-05	0.000174796	FALSE	0.444706
rs7792176	KNEEHIP	TRDMT1	Fenland	3.33661e-05	0.000358945	FALSE	0.174715
rs3843750	KNEEHIP	TRDMT1	Fenland	3.31469e-05	0.000328591	FALSE	0.20239
rs12667395	KNEEHIP	TRDMT1	Fenland	3.31129e-05	7.40064e-06	TRUE	0.754566
rs9429754	KNEEHIP	TRDMT1	Fenland	3.2427e-05	2.30062e-05	TRUE	0.926276
rs6117276	KNEEHIP	TRDMT1	Fenland	3.24016e-05	0.000237695	FALSE	0.316251
rs72799234	KNEEHIP	TRDMT1	Fenland	3.23958e-05	0.00026668	FALSE	0.272929
rs1426371	KNEEHIP	TRDMT1	Fenland	3.20529e-05	3.37765e-05	FALSE	0.987649
rs7188339	KNEEHIP	TRDMT1	Fenland	3.16941e-05	4.42632e-05	FALSE	0.916023
rs1043801	KNEEHIP	TRDMT1	Fenland	3.13637e-05	3.01214e-06	TRUE	0.69046
rs76993203	KNEEHIP	TRDMT1	Fenland	3.13302e-05	6.0931e-05	FALSE	0.819978
rs883563	KNEEHIP	TRDMT1	Fenland	3.11379e-05	0.000418095	FALSE	0.125472
rs7659054	KNEEHIP	TRDMT1	Fenland	3.10051e-05	3.43076e-05	FALSE	0.976239
rs2076545	KNEEHIP	TRDMT1	Fenland	3.07887e-05	2.12763e-05	TRUE	0.923154
rs270413	KNEEHIP	TRDMT1	Fenland	3.07432e-05	4.15119e-05	FALSE	0.926249
rs10254284	KNEEHIP	TRDMT1	Fenland	3.06912e-05	7.99782e-05	FALSE	0.725834
rs11742813	KNEEHIP	TRDMT1	Fenland	3.05971e-05	0.00035944	FALSE	0.166424
rs34092280	KNEEHIP	TRDMT1	Fenland	3.03836e-05	0.000104439	FALSE	0.627617
rs2936427	KNEEHIP	TRDMT1	Fenland	3.02666e-05	1.36071e-05	TRUE	0.851827
rs539799	KNEEHIP	TRDMT1	Fenland	3.01548e-05	5.52665e-05	FALSE	0.841328
rs8029440	KNEEHIP	TRDMT1	Fenland	2.94393e-05	2.19467e-06	TRUE	0.684426
rs7601441	KNEEHIP	TRDMT1	Fenland	2.90671e-05	9.9012e-06	TRUE	0.817078
rs16977012	KNEEHIP	TRDMT1	Fenland	2.90458e-05	9.9214e-05	FALSE	0.637609
rs17677724	KNEEHIP	TRDMT1	Fenland	2.89363e-05	5.19459e-05	FALSE	0.850583
rs9340995	KNEEHIP	TRDMT1	Fenland	2.88083e-05	0.00037881	FALSE	0.146317
rs13110077	KNEEHIP	TRDMT1	Fenland	2.87805e-05	8.84825e-05	FALSE	0.677054
rs16851483	KNEEHIP	TRDMT1	Fenland	2.87588e-05	0.000101694	FALSE	0.626581
rs11740077	KNEEHIP	TRDMT1	Fenland	2.85758e-05	5.46183e-05	FALSE	0.83312
rs2281997	KNEEHIP	TRDMT1	Fenland	2.85695e-05	9.33968e-05	FALSE	0.656269
rs1017360	KNEEHIP	TRDMT1	Fenland	2.84707e-05	8.3683e-05	FALSE	0.694457
rs28929474	KNEEHIP	TRDMT1	Fenland	2.81007e-05	5.23864e-07	TRUE	0.637183
rs887088	KNEEHIP	TRDMT1	Fenland	2.77845e-05	0.000104216	FALSE	0.610898
rs1431402	KNEEHIP	TRDMT1	Fenland	2.75713e-05	9.89283e-06	TRUE	0.82824
rs10878346	KNEEHIP	TRDMT1	Fenland	2.75227e-05	6.86198e-05	FALSE	0.754283
rs34811474	KNEEHIP	TRDMT1	Fenland	2.70139e-05	6.0931e-05	FALSE	0.788103
rs66989638	KNEEHIP	TRDMT1	Fenland	2.69925e-05	0.000137626	FALSE	0.500619
rs17122565	KNEEHIP	TRDMT1	Fenland	2.68863e-05	6.84632e-05	FALSE	0.75025
rs1662843	KNEEHIP	TRDMT1	Fenland	2.68529e-05	4.35097e-08	TRUE	0.608328
rs11612013	KNEEHIP	TRDMT1	Fenland	2.67856e-05	0.000164712	FALSE	0.429994
rs11738946	KNEEHIP	TRDMT1	Fenland	2.64968e-05	0.000404125	FALSE	0.123251
rs1978198	KNEEHIP	TRDMT1	Fenland	2.62806e-05	0.000575084	FALSE	0.0519887
rs12662594	KNEEHIP	TRDMT1	Fenland	2.61775e-05	7.1667e-05	FALSE	0.730003
rs35159887	KNEEHIP	TRDMT1	Fenland	2.6137e-05	0.000180775	FALSE	0.390511
rs4872378	KNEEHIP	TRDMT1	Fenland	2.60009e-05	7.47706e-05	FALSE	0.71467
rs111844273	KNEEHIP	TRDMT1	Fenland	2.59789e-05	8.58735e-05	FALSE	0.667427
rs4641922	KNEEHIP	TRDMT1	Fenland	2.58796e-05	6.0931e-05	FALSE	0.779371
rs12615303	KNEEHIP	TRDMT1	Fenland	2.55661e-05	3.16474e-05	FALSE	0.95322
rs12340657	KNEEHIP	TRDMT1	Fenland	2.54005e-05	1.43996e-05	TRUE	0.897905
rs145183312	KNEEHIP	TRDMT1	Fenland	2.53415e-05	0.000370594	FALSE	0.142884
rs72771049	KNEEHIP	TRDMT1	Fenland	2.53138e-05	5.71041e-05	FALSE	0.794686
rs1037169	KNEEHIP	TRDMT1	Fenland	2.52768e-05	0.00022999	FALSE	0.296155
rs4545055	KNEEHIP	TRDMT1	Fenland	2.51839e-05	0.000376382	FALSE	0.138291
rs17611877	KNEEHIP	TRDMT1	Fenland	2.5172e-05	8.38062e-06	TRUE	0.8269
rs6809651	KNEEHIP	TRDMT1	Fenland	2.51293e-05	1.0571e-08	TRUE	0.612899
rs1474490	KNEEHIP	TRDMT1	Fenland	2.50115e-05	2.92375e-06	TRUE	0.734509
rs13058437	KNEEHIP	TRDMT1	Fenland	2.48473e-05	0.000125545	FALSE	0.521555
rs61887468	KNEEHIP	TRDMT1	Fenland	2.4841e-05	0.000110403	FALSE	0.569256
rs28625968	KNEEHIP	TRDMT1	Fenland	2.48076e-05	2.87928e-06	TRUE	0.735081
rs3213229	KNEEHIP	TRDMT1	Fenland	2.48046e-05	2.7972e-05	FALSE	0.974646
rs7805317	KNEEHIP	TRDMT1	Fenland	2.4753e-05	5.89002e-05	FALSE	0.780892
rs2380147	KNEEHIP	TRDMT1	Fenland	2.46975e-05	5.10684e-05	FALSE	0.822539
rs6575988	KNEEHIP	TRDMT1	Fenland	2.46728e-05	2.81821e-05	FALSE	0.971928
rs73145513	KNEEHIP	TRDMT1	Fenland	2.46681e-05	0.000346698	FALSE	0.159418
rs12641113	KNEEHIP	TRDMT1	Fenland	2.46228e-05	0.000140799	FALSE	0.476827
rs1394094	KNEEHIP	TRDMT1	Fenland	2.4145e-05	4.68172e-08	TRUE	0.628371
rs427033	KNEEHIP	TRDMT1	Fenland	2.40924e-05	3.00319e-06	TRUE	0.743517
rs4912848	KNEEHIP	TRDMT1	Fenland	2.39803e-05	0.000516493	FALSE	0.0661291
rs2628578	KNEEHIP	TRDMT1	Fenland	2.39435e-05	0.000159212	FALSE	0.426022
rs1681630	KNEEHIP	TRDMT1	Fenland	2.38635e-05	6.3723e-06	TRUE	0.807814
rs67641990	KNEEHIP	TRDMT1	Fenland	2.37756e-05	0.000321367	FALSE	0.178646
rs12969709	KNEEHIP	TRDMT1	Fenland	2.3698e-05	7.7296e-05	FALSE	0.685976
rs1499054	KNEEHIP	TRDMT1	Fenland	2.36679e-05	6.2417e-06	TRUE	0.807339
rs61784800	KNEEHIP	TRDMT1	Fenland	2.35235e-05	2.30161e-05	TRUE	0.995676
rs12903134	KNEEHIP	TRDMT1	Fenland	2.34577e-05	4.51498e-06	TRUE	0.77939
rs6478585	KNEEHIP	TRDMT1	Fenland	2.33831e-05	4.63784e-05	FALSE	0.838771
rs1864457	KNEEHIP	TRDMT1	Fenland	2.30828e-05	8.61227e-05	FALSE	0.644651
rs2208878	KNEEHIP	TRDMT1	Fenland	2.30079e-05	7.68411e-06	TRUE	0.834744
rs4776880	KNEEHIP	GRPEL1	Fenland	5.20683e-05	4.76536e-05	TRUE	0.974297
rs34560402	KNEEHIP	GRPEL1	Fenland	5.20683e-05	2.44582e-05	TRUE	0.815031
rs2248760	KNEEHIP	GRPEL1	Fenland	5.03954e-05	0.000117273	FALSE	0.700682
rs72799708	KNEEHIP	GRPEL1	Fenland	4.99575e-05	4.85307e-06	TRUE	0.616153
rs1809889	KNEEHIP	GRPEL1	Fenland	4.91057e-05	0.000111411	FALSE	0.714685
rs2209072	KNEEHIP	GRPEL1	Fenland	4.71691e-05	0.000458218	FALSE	0.134049
rs9908159	KNEEHIP	GRPEL1	Fenland	4.67468e-05	5.2951e-08	TRUE	0.495998
rs9462027	KNEEHIP	GRPEL1	Fenland	4.62091e-05	0.000788793	FALSE	0.0282187
rs10048129	KNEEHIP	GRPEL1	Fenland	4.31931e-05	0.000202302	FALSE	0.430427
rs1907328	KNEEHIP	GRPEL1	Fenland	4.29666e-05	0.000201716	FALSE	0.43063
rs61325058	KNEEHIP	GRPEL1	Fenland	4.27265e-05	5.07447e-06	TRUE	0.658908
rs77165542	KNEEHIP	GRPEL1	Fenland	4.26626e-05	4.7377e-05	FALSE	0.971112
rs10131337	KNEEHIP	GRPEL1	Fenland	4.24015e-05	0.00027288	FALSE	0.302396
rs2148677	KNEEHIP	GRPEL1	Fenland	4.21207e-05	0.000125737	FALSE	0.62646
rs12212816	KNEEHIP	GRPEL1	Fenland	4.10719e-05	2.33508e-05	TRUE	0.870956
rs876122	KNEEHIP	GRPEL1	Fenland	3.98328e-05	0.000158197	FALSE	0.518449
rs4764133	KNEEHIP	GRPEL1	Fenland	3.96646e-05	0.000124341	FALSE	0.617022
rs4411314	KNEEHIP	GRPEL1	Fenland	3.84137e-05	5.08833e-05	FALSE	0.923215
rs1964521	KNEEHIP	GRPEL1	Fenland	3.83072e-05	9.91425e-05	FALSE	0.697828
rs9533090	KNEEHIP	GRPEL1	Fenland	3.7935e-05	0.000190885	FALSE	0.43008
rs2236295	KNEEHIP	GRPEL1	Fenland	3.74595e-05	0.00126653	FALSE	0.00385489
rs35628463	KNEEHIP	GRPEL1	Fenland	3.73199e-05	0.000184288	FALSE	0.441654
rs113379345	KNEEHIP	GRPEL1	Fenland	3.70414e-05	0.000115887	FALSE	0.629701
rs16922958	KNEEHIP	GRPEL1	Fenland	3.64804e-05	9.45462e-05	FALSE	0.704258
rs7341759	KNEEHIP	GRPEL1	Fenland	3.62997e-05	0.000122949	FALSE	0.601836
rs3118919	KNEEHIP	GRPEL1	Fenland	3.62579e-05	8.22662e-06	TRUE	0.745244
rs62070652	KNEEHIP	GRPEL1	Fenland	3.61135e-05	9.0957e-06	TRUE	0.757732
rs4974126	KNEEHIP	GRPEL1	Fenland	3.58445e-05	0.000385947	FALSE	0.159243
rs3824488	KNEEHIP	GRPEL1	Fenland	3.58198e-05	0.0003038	FALSE	0.238217
rs146939415	KNEEHIP	GRPEL1	Fenland	3.58093e-05	7.31288e-05	FALSE	0.791346
rs12029527	KNEEHIP	GRPEL1	Fenland	3.48929e-05	3.90797e-06	TRUE	0.6855
rs1999659	KNEEHIP	GRPEL1	Fenland	3.46397e-05	3.12178e-05	TRUE	0.975482
rs11960158	KNEEHIP	GRPEL1	Fenland	3.39879e-05	4.6126e-06	TRUE	0.704375
rs11209943	KNEEHIP	GRPEL1	Fenland	3.39193e-05	0.000185058	FALSE	0.422735
rs11049206	KNEEHIP	GRPEL1	Fenland	3.36922e-05	4.09946e-05	FALSE	0.950849
rs7792176	KNEEHIP	GRPEL1	Fenland	3.33661e-05	0.000169843	FALSE	0.454624
rs3843750	KNEEHIP	GRPEL1	Fenland	3.31469e-05	8.25788e-05	FALSE	0.731496
rs12667395	KNEEHIP	GRPEL1	Fenland	3.31129e-05	0.000127119	FALSE	0.569453
rs9429754	KNEEHIP	GRPEL1	Fenland	3.2427e-05	1.44952e-05	TRUE	0.845814
rs6117276	KNEEHIP	GRPEL1	Fenland	3.24016e-05	5.25379e-05	FALSE	0.872611
rs72799234	KNEEHIP	GRPEL1	Fenland	3.23958e-05	0.00020132	FALSE	0.381236
rs1426371	KNEEHIP	GRPEL1	Fenland	3.20529e-05	7.27822e-05	FALSE	0.767451
rs7188339	KNEEHIP	GRPEL1	Fenland	3.16941e-05	6.91346e-06	TRUE	0.757195
rs1043801	KNEEHIP	GRPEL1	Fenland	3.13637e-05	2.33985e-06	TRUE	0.674889
rs76993203	KNEEHIP	GRPEL1	Fenland	3.13302e-05	1.68867e-05	TRUE	0.878141
rs883563	KNEEHIP	GRPEL1	Fenland	3.11379e-05	0.000211965	FALSE	0.354819
rs7659054	KNEEHIP	GRPEL1	Fenland	3.10051e-05	8.22232e-05	FALSE	0.718395
rs2076545	KNEEHIP	GRPEL1	Fenland	3.07887e-05	1.82362e-05	TRUE	0.895201
rs270413	KNEEHIP	GRPEL1	Fenland	3.07432e-05	0.000105632	FALSE	0.625743
rs10254284	KNEEHIP	GRPEL1	Fenland	3.06912e-05	5.3343e-05	FALSE	0.85579
rs11742813	KNEEHIP	GRPEL1	Fenland	3.05971e-05	0.000209216	FALSE	0.357294
rs34092280	KNEEHIP	GRPEL1	Fenland	3.03836e-05	5.94098e-06	TRUE	0.751377
rs2936427	KNEEHIP	GRPEL1	Fenland	3.02666e-05	2.12131e-05	TRUE	0.92646
rs539799	KNEEHIP	GRPEL1	Fenland	3.01548e-05	9.26585e-08	TRUE	0.593019
rs8029440	KNEEHIP	GRPEL1	Fenland	2.94393e-05	7.86936e-05	FALSE	0.722586
rs7601441	KNEEHIP	GRPEL1	Fenland	2.90671e-05	8.0532e-05	FALSE	0.712003
rs16977012	KNEEHIP	GRPEL1	Fenland	2.90458e-05	6.26106e-05	FALSE	0.794857
rs17677724	KNEEHIP	GRPEL1	Fenland	2.89363e-05	0.00012339	FALSE	0.554961
rs9340995	KNEEHIP	GRPEL1	Fenland	2.88083e-05	0.00018456	FALSE	0.397075
rs13110077	KNEEHIP	GRPEL1	Fenland	2.87805e-05	6.01833e-05	FALSE	0.805226
rs16851483	KNEEHIP	GRPEL1	Fenland	2.87588e-05	7.87283e-06	TRUE	0.792193
rs11740077	KNEEHIP	GRPEL1	Fenland	2.85758e-05	6.38891e-05	FALSE	0.785005
rs2281997	KNEEHIP	GRPEL1	Fenland	2.85695e-05	2.02002e-08	TRUE	0.591881
rs1017360	KNEEHIP	GRPEL1	Fenland	2.84707e-05	4.61762e-05	FALSE	0.880454
rs28929474	KNEEHIP	GRPEL1	Fenland	2.81007e-05	3.5153e-05	FALSE	0.948405
rs887088	KNEEHIP	GRPEL1	Fenland	2.77845e-05	8.8115e-06	TRUE	0.812446
rs1431402	KNEEHIP	GRPEL1	Fenland	2.75713e-05	4.88111e-07	TRUE	0.639026
rs10878346	KNEEHIP	GRPEL1	Fenland	2.75227e-05	0	TRUE	0.588802
rs34811474	KNEEHIP	GRPEL1	Fenland	2.70139e-05	0.000118031	FALSE	0.559263
rs66989638	KNEEHIP	GRPEL1	Fenland	2.69925e-05	8.32588e-05	FALSE	0.685562
rs17122565	KNEEHIP	GRPEL1	Fenland	2.68863e-05	2.30254e-05	TRUE	0.968214
rs1662843	KNEEHIP	GRPEL1	Fenland	2.68529e-05	0.000278811	FALSE	0.235336
rs11612013	KNEEHIP	GRPEL1	Fenland	2.67856e-05	1.41478e-05	TRUE	0.884147
rs11738946	KNEEHIP	GRPEL1	Fenland	2.64968e-05	0.000108136	FALSE	0.588418
rs1978198	KNEEHIP	GRPEL1	Fenland	2.62806e-05	0.000127384	FALSE	0.525578
rs12662594	KNEEHIP	GRPEL1	Fenland	2.61775e-05	2.72043e-05	FALSE	0.99183
rs35159887	KNEEHIP	GRPEL1	Fenland	2.6137e-05	4.15136e-07	TRUE	0.64523
rs4872378	KNEEHIP	GRPEL1	Fenland	2.60009e-05	0.000207969	FALSE	0.336734
rs111844273	KNEEHIP	GRPEL1	Fenland	2.59789e-05	0.0002294	FALSE	0.300406
rs4641922	KNEEHIP	GRPEL1	Fenland	2.58796e-05	2.95532e-05	FALSE	0.971306
rs12615303	KNEEHIP	GRPEL1	Fenland	2.55661e-05	2.51673e-05	TRUE	0.996745
rs12340657	KNEEHIP	GRPEL1	Fenland	2.54005e-05	0.000253554	FALSE	0.262046
rs145183312	KNEEHIP	GRPEL1	Fenland	2.53415e-05	0.000132027	FALSE	0.50586
rs72771049	KNEEHIP	GRPEL1	Fenland	2.53138e-05	0.00018361	FALSE	0.380011
rs1037169	KNEEHIP	GRPEL1	Fenland	2.52768e-05	0.000398786	FALSE	0.123586
rs4545055	KNEEHIP	GRPEL1	Fenland	2.51839e-05	6.80122e-06	TRUE	0.803844
rs17611877	KNEEHIP	GRPEL1	Fenland	2.5172e-05	0.000145651	FALSE	0.467451
rs6809651	KNEEHIP	GRPEL1	Fenland	2.51293e-05	3.00444e-06	TRUE	0.735415
rs1474490	KNEEHIP	GRPEL1	Fenland	2.50115e-05	0.000110275	FALSE	0.57088
rs13058437	KNEEHIP	GRPEL1	Fenland	2.48473e-05	0.000222657	FALSE	0.305828
rs61887468	KNEEHIP	GRPEL1	Fenland	2.4841e-05	1.96702e-05	TRUE	0.95489
rs28625968	KNEEHIP	GRPEL1	Fenland	2.48076e-05	4.51558e-05	FALSE	0.857781
rs3213229	KNEEHIP	GRPEL1	Fenland	2.48046e-05	1.22028e-07	TRUE	0.633226
rs7805317	KNEEHIP	GRPEL1	Fenland	2.4753e-05	1.68542e-06	TRUE	0.704776
rs2380147	KNEEHIP	GRPEL1	Fenland	2.46975e-05	0.000148032	FALSE	0.458298
rs6575988	KNEEHIP	GRPEL1	Fenland	2.46728e-05	0.000199181	FALSE	0.34594
rs73145513	KNEEHIP	GRPEL1	Fenland	2.46681e-05	6.25716e-06	TRUE	0.799477
rs12641113	KNEEHIP	GRPEL1	Fenland	2.46228e-05	4.96415e-05	FALSE	0.830005
rs1394094	KNEEHIP	GRPEL1	Fenland	2.4145e-05	9.05965e-07	TRUE	0.683097
rs427033	KNEEHIP	GRPEL1	Fenland	2.40924e-05	2.67554e-05	FALSE	0.978284
rs4912848	KNEEHIP	GRPEL1	Fenland	2.39803e-05	4.54849e-05	FALSE	0.849036
rs2628578	KNEEHIP	GRPEL1	Fenland	2.39435e-05	0.000129726	FALSE	0.503209
rs1681630	KNEEHIP	GRPEL1	Fenland	2.38635e-05	0.000275471	FALSE	0.227438
rs67641990	KNEEHIP	GRPEL1	Fenland	2.37756e-05	7.23743e-05	FALSE	0.708267
rs12969709	KNEEHIP	GRPEL1	Fenland	2.3698e-05	0.000324866	FALSE	0.175167
rs1499054	KNEEHIP	GRPEL1	Fenland	2.36679e-05	0.000149185	FALSE	0.448861
rs61784800	KNEEHIP	GRPEL1	Fenland	2.35235e-05	2.30112e-05	TRUE	0.995634
rs12903134	KNEEHIP	GRPEL1	Fenland	2.34577e-05	7.08237e-06	TRUE	0.822104
rs6478585	KNEEHIP	GRPEL1	Fenland	2.33831e-05	1.13902e-05	TRUE	0.880363
rs1864457	KNEEHIP	GRPEL1	Fenland	2.30828e-05	7.16826e-06	TRUE	0.826511
rs2208878	KNEEHIP	GRPEL1	Fenland	2.30079e-05	1.47084e-05	TRUE	0.921079
rs4776880	KNEEHIP	SOD3	Fenland	5.20683e-05	5.24811e-06	TRUE	0.611819
rs34560402	KNEEHIP	SOD3	Fenland	5.20683e-05	0.000857314	FALSE	0.0229463
rs2248760	KNEEHIP	SOD3	Fenland	5.03954e-05	5.22932e-05	FALSE	0.989112
rs72799708	KNEEHIP	SOD3	Fenland	4.99575e-05	2.26789e-05	TRUE	0.812192
rs1809889	KNEEHIP	SOD3	Fenland	4.91057e-05	7.00771e-05	FALSE	0.88825
rs2209072	KNEEHIP	SOD3	Fenland	4.71691e-05	8.27858e-06	TRUE	0.680916
rs9908159	KNEEHIP	SOD3	Fenland	4.67468e-05	0.00026021	FALSE	0.338179
rs9462027	KNEEHIP	SOD3	Fenland	4.62091e-05	0.000156806	FALSE	0.555252
rs10048129	KNEEHIP	SOD3	Fenland	4.31931e-05	6.35971e-05	FALSE	0.885079
rs1907328	KNEEHIP	SOD3	Fenland	4.29666e-05	7.24262e-05	FALSE	0.840306
rs61325058	KNEEHIP	SOD3	Fenland	4.27265e-05	6.66018e-05	FALSE	0.867063
rs77165542	KNEEHIP	SOD3	Fenland	4.26626e-05	0.00038756	FALSE	0.175186
rs10131337	KNEEHIP	SOD3	Fenland	4.24015e-05	0.000401362	FALSE	0.163435
rs2148677	KNEEHIP	SOD3	Fenland	4.21207e-05	2.11217e-06	TRUE	0.603767
rs12212816	KNEEHIP	SOD3	Fenland	4.10719e-05	3.06351e-06	TRUE	0.631217
rs876122	KNEEHIP	SOD3	Fenland	3.98328e-05	3.16507e-06	TRUE	0.640492
rs4764133	KNEEHIP	SOD3	Fenland	3.96646e-05	3.74947e-05	TRUE	0.985638
rs4411314	KNEEHIP	SOD3	Fenland	3.84137e-05	0.000440953	FALSE	0.127159
rs1964521	KNEEHIP	SOD3	Fenland	3.83072e-05	2.62222e-05	TRUE	0.912327
rs9533090	KNEEHIP	SOD3	Fenland	3.7935e-05	6.18793e-05	FALSE	0.860359
rs2236295	KNEEHIP	SOD3	Fenland	3.74595e-05	3.77257e-05	FALSE	0.998302
rs35628463	KNEEHIP	SOD3	Fenland	3.73199e-05	0.000203579	FALSE	0.400456
rs113379345	KNEEHIP	SOD3	Fenland	3.70414e-05	4.15119e-05	FALSE	0.970671
rs16922958	KNEEHIP	SOD3	Fenland	3.64804e-05	2.5317e-06	TRUE	0.646659
rs7341759	KNEEHIP	SOD3	Fenland	3.62997e-05	1.01351e-06	TRUE	0.6051
rs3118919	KNEEHIP	SOD3	Fenland	3.62579e-05	0.000153073	FALSE	0.512826
rs62070652	KNEEHIP	SOD3	Fenland	3.61135e-05	9.20953e-05	FALSE	0.711647
rs4974126	KNEEHIP	SOD3	Fenland	3.58445e-05	3.16957e-06	TRUE	0.664678
rs3824488	KNEEHIP	SOD3	Fenland	3.58198e-05	3.92393e-07	TRUE	0.580845
rs146939415	KNEEHIP	SOD3	Fenland	3.58093e-05	0.000162677	FALSE	0.485374
rs12029527	KNEEHIP	SOD3	Fenland	3.48929e-05	7.61554e-05	FALSE	0.771391
rs1999659	KNEEHIP	SOD3	Fenland	3.46397e-05	2.22774e-05	TRUE	0.904394
rs11960158	KNEEHIP	SOD3	Fenland	3.39879e-05	2.94263e-05	TRUE	0.966686
rs11209943	KNEEHIP	SOD3	Fenland	3.39193e-05	0.00015543	FALSE	0.493617
rs11049206	KNEEHIP	SOD3	Fenland	3.36922e-05	0.000142681	FALSE	0.526892
rs7792176	KNEEHIP	SOD3	Fenland	3.33661e-05	3.60741e-05	FALSE	0.981105
rs3843750	KNEEHIP	SOD3	Fenland	3.31469e-05	0.000298111	FALSE	0.235619
rs12667395	KNEEHIP	SOD3	Fenland	3.31129e-05	5.41178e-05	FALSE	0.868875
rs9429754	KNEEHIP	SOD3	Fenland	3.2427e-05	7.62489e-06	TRUE	0.762472
rs6117276	KNEEHIP	SOD3	Fenland	3.24016e-05	8.91363e-05	FALSE	0.699263
rs72799234	KNEEHIP	SOD3	Fenland	3.23958e-05	4.29899e-05	FALSE	0.928982
rs1426371	KNEEHIP	SOD3	Fenland	3.20529e-05	0.000246846	FALSE	0.300362
rs7188339	KNEEHIP	SOD3	Fenland	3.16941e-05	9.06901e-05	FALSE	0.688276
rs1043801	KNEEHIP	SOD3	Fenland	3.13637e-05	2.84021e-06	TRUE	0.686647
rs76993203	KNEEHIP	SOD3	Fenland	3.13302e-05	3.1572e-05	FALSE	0.998227
rs883563	KNEEHIP	SOD3	Fenland	3.11379e-05	6.38425e-08	TRUE	0.583042
rs7659054	KNEEHIP	SOD3	Fenland	3.10051e-05	3.33739e-06	TRUE	0.699856
rs2076545	KNEEHIP	SOD3	Fenland	3.07887e-05	1.1517e-05	TRUE	0.824264
rs270413	KNEEHIP	SOD3	Fenland	3.07432e-05	5.1168e-05	FALSE	0.868354
rs10254284	KNEEHIP	SOD3	Fenland	3.06912e-05	1.2351e-05	TRUE	0.834668
rs11742813	KNEEHIP	SOD3	Fenland	3.05971e-05	0.000162347	FALSE	0.457488
rs34092280	KNEEHIP	SOD3	Fenland	3.03836e-05	5.17265e-05	FALSE	0.862563
rs2936427	KNEEHIP	SOD3	Fenland	3.02666e-05	7.95818e-05	FALSE	0.724577
rs539799	KNEEHIP	SOD3	Fenland	3.01548e-05	7.80464e-06	TRUE	0.781034
rs8029440	KNEEHIP	SOD3	Fenland	2.94393e-05	4.09053e-07	TRUE	0.621888
rs7601441	KNEEHIP	SOD3	Fenland	2.90671e-05	1.85223e-05	TRUE	0.910766
rs16977012	KNEEHIP	SOD3	Fenland	2.90458e-05	9.74369e-06	TRUE	0.815225
rs17677724	KNEEHIP	SOD3	Fenland	2.89363e-05	4.94022e-05	FALSE	0.86504
rs9340995	KNEEHIP	SOD3	Fenland	2.88083e-05	4.25109e-05	FALSE	0.905451
rs13110077	KNEEHIP	SOD3	Fenland	2.87805e-05	1.38164e-06	TRUE	0.665981
rs16851483	KNEEHIP	SOD3	Fenland	2.87588e-05	3.03169e-05	FALSE	0.988215
rs11740077	KNEEHIP	SOD3	Fenland	2.85758e-05	7.49075e-07	TRUE	0.644341
rs2281997	KNEEHIP	SOD3	Fenland	2.85695e-05	8.02609e-05	FALSE	0.709607
rs1017360	KNEEHIP	SOD3	Fenland	2.84707e-05	8.36103e-05	FALSE	0.694759
rs28929474	KNEEHIP	SOD3	Fenland	2.81007e-05	0.000452977	FALSE	0.099531
rs887088	KNEEHIP	SOD3	Fenland	2.77845e-05	3.80542e-05	FALSE	0.926298
rs1431402	KNEEHIP	SOD3	Fenland	2.75713e-05	3.51086e-05	FALSE	0.944597
rs10878346	KNEEHIP	SOD3	Fenland	2.75227e-05	2.24441e-05	TRUE	0.958197
rs34811474	KNEEHIP	SOD3	Fenland	2.70139e-05	0.000232511	FALSE	0.300319
rs66989638	KNEEHIP	SOD3	Fenland	2.69925e-05	1.50955e-07	TRUE	0.620384
rs17122565	KNEEHIP	SOD3	Fenland	2.68863e-05	1.78781e-05	TRUE	0.921451
rs1662843	KNEEHIP	SOD3	Fenland	2.68529e-05	0	TRUE	0.593373
rs11612013	KNEEHIP	SOD3	Fenland	2.67856e-05	9.93905e-06	TRUE	0.834887
rs11738946	KNEEHIP	SOD3	Fenland	2.64968e-05	4.24828e-05	FALSE	0.887705
rs1978198	KNEEHIP	SOD3	Fenland	2.62806e-05	4.24192e-05	FALSE	0.88639
rs12662594	KNEEHIP	SOD3	Fenland	2.61775e-05	5.25379e-05	FALSE	0.826121
rs35159887	KNEEHIP	SOD3	Fenland	2.6137e-05	0.000127654	FALSE	0.523835
rs4872378	KNEEHIP	SOD3	Fenland	2.60009e-05	0.000420472	FALSE	0.112342
rs111844273	KNEEHIP	SOD3	Fenland	2.59789e-05	0.000730168	FALSE	0.0238345
rs4641922	KNEEHIP	SOD3	Fenland	2.58796e-05	0.00017781	FALSE	0.395392
rs12615303	KNEEHIP	SOD3	Fenland	2.55661e-05	4.82464e-06	TRUE	0.768242
rs12340657	KNEEHIP	SOD3	Fenland	2.54005e-05	1.44139e-06	TRUE	0.692396
rs145183312	KNEEHIP	SOD3	Fenland	2.53415e-05	0.000298878	FALSE	0.206651
rs72771049	KNEEHIP	SOD3	Fenland	2.53138e-05	0.000431797	FALSE	0.104586
rs1037169	KNEEHIP	SOD3	Fenland	2.52768e-05	6.91252e-05	FALSE	0.734865
rs4545055	KNEEHIP	SOD3	Fenland	2.51839e-05	2.31646e-08	TRUE	0.616081
rs17611877	KNEEHIP	SOD3	Fenland	2.5172e-05	6.54655e-05	FALSE	0.751435
rs6809651	KNEEHIP	SOD3	Fenland	2.51293e-05	0.000225447	FALSE	0.302675
rs1474490	KNEEHIP	SOD3	Fenland	2.50115e-05	1.6979e-05	TRUE	0.927701
rs13058437	KNEEHIP	SOD3	Fenland	2.48473e-05	1.14659e-05	TRUE	0.869165
rs61887468	KNEEHIP	SOD3	Fenland	2.4841e-05	0.000157665	FALSE	0.435201
rs28625968	KNEEHIP	SOD3	Fenland	2.48076e-05	5.09338e-05	FALSE	0.824182
rs3213229	KNEEHIP	SOD3	Fenland	2.48046e-05	5.51674e-06	TRUE	0.786262
rs7805317	KNEEHIP	SOD3	Fenland	2.4753e-05	2.71119e-06	TRUE	0.731606
rs2380147	KNEEHIP	SOD3	Fenland	2.46975e-05	1.222e-05	TRUE	0.879283
rs6575988	KNEEHIP	SOD3	Fenland	2.46728e-05	1.21999e-06	TRUE	0.690623
rs73145513	KNEEHIP	SOD3	Fenland	2.46681e-05	0.00035201	FALSE	0.155119
rs12641113	KNEEHIP	SOD3	Fenland	2.46228e-05	0.00028858	FALSE	0.215246
rs1394094	KNEEHIP	SOD3	Fenland	2.4145e-05	2.09576e-05	TRUE	0.972397
rs427033	KNEEHIP	SOD3	Fenland	2.40924e-05	1.82709e-06	TRUE	0.714003
rs4912848	KNEEHIP	SOD3	Fenland	2.39803e-05	6.54139e-05	FALSE	0.742303
rs2628578	KNEEHIP	SOD3	Fenland	2.39435e-05	1.74198e-06	TRUE	0.712722
rs1681630	KNEEHIP	SOD3	Fenland	2.38635e-05	9.19978e-05	FALSE	0.627687
rs67641990	KNEEHIP	SOD3	Fenland	2.37756e-05	7.57203e-06	TRUE	0.826736
rs12969709	KNEEHIP	SOD3	Fenland	2.3698e-05	9.08028e-05	FALSE	0.631019
rs1499054	KNEEHIP	SOD3	Fenland	2.36679e-05	2.23946e-05	TRUE	0.989093
rs61784800	KNEEHIP	SOD3	Fenland	2.35235e-05	5.02241e-06	TRUE	0.788055
rs12903134	KNEEHIP	SOD3	Fenland	2.34577e-05	2.52099e-06	TRUE	0.737282
rs6478585	KNEEHIP	SOD3	Fenland	2.33831e-05	3.40935e-05	FALSE	0.917654
rs1864457	KNEEHIP	SOD3	Fenland	2.30828e-05	0.000117323	FALSE	0.534553
rs2208878	KNEEHIP	SOD3	Fenland	2.30079e-05	5.70102e-07	TRUE	0.677081
rs4776880	KNEEHIP	HGFAC	Fenland	5.20683e-05	8.32877e-06	TRUE	0.655481
rs34560402	KNEEHIP	HGFAC	Fenland	5.20683e-05	6.72233e-05	FALSE	0.919305
rs2248760	KNEEHIP	HGFAC	Fenland	5.03954e-05	4.82809e-07	TRUE	0.509323
rs72799708	KNEEHIP	HGFAC	Fenland	4.99575e-05	0.000143159	FALSE	0.613828
rs1809889	KNEEHIP	HGFAC	Fenland	4.91057e-05	6.11602e-05	FALSE	0.933238
rs2209072	KNEEHIP	HGFAC	Fenland	4.71691e-05	2.33508e-05	TRUE	0.833851
rs9908159	KNEEHIP	HGFAC	Fenland	4.67468e-05	8.0168e-05	FALSE	0.827354
rs9462027	KNEEHIP	HGFAC	Fenland	4.62091e-05	1.1077e-05	TRUE	0.720712
rs10048129	KNEEHIP	HGFAC	Fenland	4.31931e-05	3.59114e-08	TRUE	0.510746
rs1907328	KNEEHIP	HGFAC	Fenland	4.29666e-05	0.000168357	FALSE	0.508218
rs61325058	KNEEHIP	HGFAC	Fenland	4.27265e-05	6.50447e-06	TRUE	0.681261
rs77165542	KNEEHIP	HGFAC	Fenland	4.26626e-05	1.31114e-05	TRUE	0.764234
rs10131337	KNEEHIP	HGFAC	Fenland	4.24015e-05	0.000109189	FALSE	0.684912
rs2148677	KNEEHIP	HGFAC	Fenland	4.21207e-05	8.96804e-06	TRUE	0.718719
rs12212816	KNEEHIP	HGFAC	Fenland	4.10719e-05	9.33744e-06	TRUE	0.729717
rs876122	KNEEHIP	HGFAC	Fenland	3.98328e-05	2.06916e-06	TRUE	0.615592
rs4764133	KNEEHIP	HGFAC	Fenland	3.96646e-05	5.45583e-05	FALSE	0.910704
rs4411314	KNEEHIP	HGFAC	Fenland	3.84137e-05	1.26251e-07	TRUE	0.547158
rs1964521	KNEEHIP	HGFAC	Fenland	3.83072e-05	0.000135114	FALSE	0.575465
rs9533090	KNEEHIP	HGFAC	Fenland	3.7935e-05	0.000352153	FALSE	0.193876
rs2236295	KNEEHIP	HGFAC	Fenland	3.74595e-05	1.81291e-05	TRUE	0.855137
rs35628463	KNEEHIP	HGFAC	Fenland	3.73199e-05	8.04636e-05	FALSE	0.768124
rs113379345	KNEEHIP	HGFAC	Fenland	3.70414e-05	1.15446e-07	TRUE	0.553774
rs16922958	KNEEHIP	HGFAC	Fenland	3.64804e-05	5.57548e-06	TRUE	0.704647
rs7341759	KNEEHIP	HGFAC	Fenland	3.62997e-05	5.8327e-05	FALSE	0.868049
rs3118919	KNEEHIP	HGFAC	Fenland	3.62579e-05	2.44155e-06	TRUE	0.64591
rs62070652	KNEEHIP	HGFAC	Fenland	3.61135e-05	5.2767e-05	FALSE	0.897133
rs4974126	KNEEHIP	HGFAC	Fenland	3.58445e-05	8.66481e-05	FALSE	0.732152
rs3824488	KNEEHIP	HGFAC	Fenland	3.58198e-05	8.33381e-06	TRUE	0.749547
rs146939415	KNEEHIP	HGFAC	Fenland	3.58093e-05	3.24893e-05	TRUE	0.976641
rs12029527	KNEEHIP	HGFAC	Fenland	3.48929e-05	2.92335e-07	TRUE	0.580296
rs1999659	KNEEHIP	HGFAC	Fenland	3.46397e-05	0.000117822	FALSE	0.608619
rs11960158	KNEEHIP	HGFAC	Fenland	3.39879e-05	0.000273322	FALSE	0.270055
rs11209943	KNEEHIP	HGFAC	Fenland	3.39193e-05	1.65887e-05	TRUE	0.856809
rs11049206	KNEEHIP	HGFAC	Fenland	3.36922e-05	0.000327254	FALSE	0.205474
rs7792176	KNEEHIP	HGFAC	Fenland	3.33661e-05	1.51032e-05	TRUE	0.845585
rs3843750	KNEEHIP	HGFAC	Fenland	3.31469e-05	3.28564e-05	TRUE	0.997921
rs12667395	KNEEHIP	HGFAC	Fenland	3.31129e-05	5.28027e-06	TRUE	0.721719
rs9429754	KNEEHIP	HGFAC	Fenland	3.2427e-05	8.56504e-06	TRUE	0.775487
rs6117276	KNEEHIP	HGFAC	Fenland	3.24016e-05	4.90472e-09	TRUE	0.562375
rs72799234	KNEEHIP	HGFAC	Fenland	3.23958e-05	0.000231218	FALSE	0.326865
rs1426371	KNEEHIP	HGFAC	Fenland	3.20529e-05	5.92063e-05	FALSE	0.834063
rs7188339	KNEEHIP	HGFAC	Fenland	3.16941e-05	3.16586e-05	TRUE	0.99974
rs1043801	KNEEHIP	HGFAC	Fenland	3.13637e-05	6.59811e-08	TRUE	0.581911
rs76993203	KNEEHIP	HGFAC	Fenland	3.13302e-05	0.000471122	FALSE	0.0968923
rs883563	KNEEHIP	HGFAC	Fenland	3.11379e-05	3.90193e-05	FALSE	0.945253
rs7659054	KNEEHIP	HGFAC	Fenland	3.10051e-05	0.000324034	FALSE	0.200102
rs2076545	KNEEHIP	HGFAC	Fenland	3.07887e-05	0.000176333	FALSE	0.425683
rs270413	KNEEHIP	HGFAC	Fenland	3.07432e-05	1.16352e-05	TRUE	0.825987
rs10254284	KNEEHIP	HGFAC	Fenland	3.06912e-05	4.8878e-05	FALSE	0.88112
rs11742813	KNEEHIP	HGFAC	Fenland	3.05971e-05	0.000147677	FALSE	0.495074
rs34092280	KNEEHIP	HGFAC	Fenland	3.03836e-05	2.01124e-06	TRUE	0.673138
rs2936427	KNEEHIP	HGFAC	Fenland	3.02666e-05	2.37388e-06	TRUE	0.683184
rs539799	KNEEHIP	HGFAC	Fenland	3.01548e-05	2.19467e-06	TRUE	0.679471
rs8029440	KNEEHIP	HGFAC	Fenland	2.94393e-05	7.46795e-06	TRUE	0.7814
rs7601441	KNEEHIP	HGFAC	Fenland	2.90671e-05	9.63458e-06	TRUE	0.813665
rs16977012	KNEEHIP	HGFAC	Fenland	2.90458e-05	3.23306e-06	TRUE	0.711341
rs17677724	KNEEHIP	HGFAC	Fenland	2.89363e-05	7.63756e-07	TRUE	0.642482
rs9340995	KNEEHIP	HGFAC	Fenland	2.88083e-05	4.32757e-06	TRUE	0.734834
rs13110077	KNEEHIP	HGFAC	Fenland	2.87805e-05	0.000274712	FALSE	0.24801
rs16851483	KNEEHIP	HGFAC	Fenland	2.87588e-05	2.44081e-05	TRUE	0.965293
rs11740077	KNEEHIP	HGFAC	Fenland	2.85758e-05	1.05239e-05	TRUE	0.828559
rs2281997	KNEEHIP	HGFAC	Fenland	2.85695e-05	5.23026e-07	TRUE	0.633904
rs1017360	KNEEHIP	HGFAC	Fenland	2.84707e-05	3.31558e-06	TRUE	0.717217
rs28929474	KNEEHIP	HGFAC	Fenland	2.81007e-05	0.0017768	FALSE	0.000144876
rs887088	KNEEHIP	HGFAC	Fenland	2.77845e-05	1.02413e-05	TRUE	0.831024
rs1431402	KNEEHIP	HGFAC	Fenland	2.75713e-05	4.1977e-05	FALSE	0.899297
rs10878346	KNEEHIP	HGFAC	Fenland	2.75227e-05	0.000189187	FALSE	0.380607
rs34811474	KNEEHIP	HGFAC	Fenland	2.70139e-05	0.000138592	FALSE	0.498065
rs66989638	KNEEHIP	HGFAC	Fenland	2.69925e-05	0.000119694	FALSE	0.553846
rs17122565	KNEEHIP	HGFAC	Fenland	2.68863e-05	5.39113e-05	FALSE	0.824089
rs1662843	KNEEHIP	HGFAC	Fenland	2.68529e-05	6.22444e-07	TRUE	0.650793
rs11612013	KNEEHIP	HGFAC	Fenland	2.67856e-05	2.06329e-05	TRUE	0.947983
rs11738946	KNEEHIP	HGFAC	Fenland	2.64968e-05	0.000415165	FALSE	0.116559
rs1978198	KNEEHIP	HGFAC	Fenland	2.62806e-05	1.38546e-05	TRUE	0.884947
rs12662594	KNEEHIP	HGFAC	Fenland	2.61775e-05	0.000269403	FALSE	0.244344
rs35159887	KNEEHIP	HGFAC	Fenland	2.6137e-05	2.0862e-05	TRUE	0.955221
rs4872378	KNEEHIP	HGFAC	Fenland	2.60009e-05	5.1897e-06	TRUE	0.771296
rs111844273	KNEEHIP	HGFAC	Fenland	2.59789e-05	0.0003443	FALSE	0.165453
rs4641922	KNEEHIP	HGFAC	Fenland	2.58796e-05	2.37388e-06	TRUE	0.71479
rs12615303	KNEEHIP	HGFAC	Fenland	2.55661e-05	1.63543e-05	TRUE	0.916928
rs12340657	KNEEHIP	HGFAC	Fenland	2.54005e-05	3.1572e-05	FALSE	0.952424
rs145183312	KNEEHIP	HGFAC	Fenland	2.53415e-05	2.40866e-06	TRUE	0.719749
rs72771049	KNEEHIP	HGFAC	Fenland	2.53138e-05	7.20717e-06	TRUE	0.808932
rs1037169	KNEEHIP	HGFAC	Fenland	2.52768e-05	7.50798e-07	TRUE	0.668095
rs4545055	KNEEHIP	HGFAC	Fenland	2.51839e-05	0.000827647	FALSE	0.0143628
rs17611877	KNEEHIP	HGFAC	Fenland	2.5172e-05	1.10356e-06	TRUE	0.682739
rs6809651	KNEEHIP	HGFAC	Fenland	2.51293e-05	0.000149762	FALSE	0.456572
rs1474490	KNEEHIP	HGFAC	Fenland	2.50115e-05	0.000251876	FALSE	0.262663
rs13058437	KNEEHIP	HGFAC	Fenland	2.48473e-05	0.00016151	FALSE	0.426067
rs61887468	KNEEHIP	HGFAC	Fenland	2.4841e-05	4.33833e-05	FALSE	0.868842
rs28625968	KNEEHIP	HGFAC	Fenland	2.48076e-05	4.15119e-05	FALSE	0.880233
rs3213229	KNEEHIP	HGFAC	Fenland	2.48046e-05	7.81096e-05	FALSE	0.690999
rs7805317	KNEEHIP	HGFAC	Fenland	2.4753e-05	5.83781e-06	TRUE	0.792018
rs2380147	KNEEHIP	HGFAC	Fenland	2.46975e-05	3.98681e-05	FALSE	0.889816
rs6575988	KNEEHIP	HGFAC	Fenland	2.46728e-05	5.9776e-05	FALSE	0.775761
rs73145513	KNEEHIP	HGFAC	Fenland	2.46681e-05	1.26476e-06	TRUE	0.692185
rs12641113	KNEEHIP	HGFAC	Fenland	2.46228e-05	4.76536e-05	FALSE	0.841473
rs1394094	KNEEHIP	HGFAC	Fenland	2.4145e-05	0.000202302	FALSE	0.337384
rs427033	KNEEHIP	HGFAC	Fenland	2.40924e-05	8.4431e-06	TRUE	0.836509
rs4912848	KNEEHIP	HGFAC	Fenland	2.39803e-05	0.000564934	FALSE	0.0517801
rs2628578	KNEEHIP	HGFAC	Fenland	2.39435e-05	6.96633e-05	FALSE	0.721962
rs1681630	KNEEHIP	HGFAC	Fenland	2.38635e-05	5.20457e-05	FALSE	0.810319
rs67641990	KNEEHIP	HGFAC	Fenland	2.37756e-05	1.5754e-08	TRUE	0.624491
rs12969709	KNEEHIP	HGFAC	Fenland	2.3698e-05	6.01699e-05	FALSE	0.765948
rs1499054	KNEEHIP	HGFAC	Fenland	2.36679e-05	0.000117695	FALSE	0.537496
rs61784800	KNEEHIP	HGFAC	Fenland	2.35235e-05	0.000136614	FALSE	0.48103
rs12903134	KNEEHIP	HGFAC	Fenland	2.34577e-05	0.000212948	FALSE	0.315051
rs6478585	KNEEHIP	HGFAC	Fenland	2.33831e-05	3.75622e-07	TRUE	0.663481
rs1864457	KNEEHIP	HGFAC	Fenland	2.30828e-05	0.000368801	FALSE	0.137813
rs2208878	KNEEHIP	HGFAC	Fenland	2.30079e-05	3.15163e-05	FALSE	0.932885
rs4776880	KNEEHIP	ART4	Fenland	5.20683e-05	2.13923e-05	TRUE	0.789508
rs34560402	KNEEHIP	ART4	Fenland	5.20683e-05	4.67403e-05	TRUE	0.968835
rs2248760	KNEEHIP	ART4	Fenland	5.03954e-05	5.27732e-05	FALSE	0.98639
rs72799708	KNEEHIP	ART4	Fenland	4.99575e-05	0.000111019	FALSE	0.720775
rs1809889	KNEEHIP	ART4	Fenland	4.91057e-05	7.11028e-07	TRUE	0.52531
rs2209072	KNEEHIP	ART4	Fenland	4.71691e-05	3.51136e-05	TRUE	0.922648
rs9908159	KNEEHIP	ART4	Fenland	4.67468e-05	0.000171734	FALSE	0.51836
rs9462027	KNEEHIP	ART4	Fenland	4.62091e-05	5.34887e-05	FALSE	0.957606
rs10048129	KNEEHIP	ART4	Fenland	4.31931e-05	4.52081e-06	TRUE	0.646869
rs1907328	KNEEHIP	ART4	Fenland	4.29666e-05	8.12657e-06	TRUE	0.702694
rs61325058	KNEEHIP	ART4	Fenland	4.27265e-05	3.73621e-06	TRUE	0.635239
rs77165542	KNEEHIP	ART4	Fenland	4.26626e-05	3.62043e-05	TRUE	0.957706
rs10131337	KNEEHIP	ART4	Fenland	4.24015e-05	0.000629159	FALSE	0.0556043
rs2148677	KNEEHIP	ART4	Fenland	4.21207e-05	0.000108878	FALSE	0.684404
rs12212816	KNEEHIP	ART4	Fenland	4.10719e-05	0.000253191	FALSE	0.327412
rs876122	KNEEHIP	ART4	Fenland	3.98328e-05	0.000183041	FALSE	0.45699
rs4764133	KNEEHIP	ART4	Fenland	3.96646e-05	0.378194	FALSE	0
rs4411314	KNEEHIP	ART4	Fenland	3.84137e-05	3.13067e-05	TRUE	0.950485
rs1964521	KNEEHIP	ART4	Fenland	3.83072e-05	3.82919e-05	TRUE	0.999898
rs9533090	KNEEHIP	ART4	Fenland	3.7935e-05	0.000104793	FALSE	0.674344
rs2236295	KNEEHIP	ART4	Fenland	3.74595e-05	3.71887e-05	TRUE	0.998267
rs35628463	KNEEHIP	ART4	Fenland	3.73199e-05	8.61562e-05	FALSE	0.743691
rs113379345	KNEEHIP	ART4	Fenland	3.70414e-05	0.000313392	FALSE	0.231242
rs16922958	KNEEHIP	ART4	Fenland	3.64804e-05	1.03783e-05	TRUE	0.771502
rs7341759	KNEEHIP	ART4	Fenland	3.62997e-05	1.57855e-06	TRUE	0.623176
rs3118919	KNEEHIP	ART4	Fenland	3.62579e-05	3.87578e-05	FALSE	0.983219
rs62070652	KNEEHIP	ART4	Fenland	3.61135e-05	4.30822e-06	TRUE	0.685222
rs4974126	KNEEHIP	ART4	Fenland	3.58445e-05	7.2416e-07	TRUE	0.59665
rs3824488	KNEEHIP	ART4	Fenland	3.58198e-05	5.60025e-05	FALSE	0.877283
rs146939415	KNEEHIP	ART4	Fenland	3.58093e-05	0.000144793	FALSE	0.533067
rs12029527	KNEEHIP	ART4	Fenland	3.48929e-05	3.17175e-05	TRUE	0.977378
rs1999659	KNEEHIP	ART4	Fenland	3.46397e-05	1.23053e-05	TRUE	0.806457
rs11960158	KNEEHIP	ART4	Fenland	3.39879e-05	2.75611e-05	TRUE	0.952339
rs11209943	KNEEHIP	ART4	Fenland	3.39193e-05	0.000236451	FALSE	0.324894
rs11049206	KNEEHIP	ART4	Fenland	3.36922e-05	4.5306e-06	TRUE	0.704853
rs7792176	KNEEHIP	ART4	Fenland	3.33661e-05	0.000375515	FALSE	0.160982
rs3843750	KNEEHIP	ART4	Fenland	3.31469e-05	3.37693e-06	TRUE	0.686293
rs12667395	KNEEHIP	ART4	Fenland	3.31129e-05	0.000144668	FALSE	0.517978
rs9429754	KNEEHIP	ART4	Fenland	3.2427e-05	9.07287e-05	FALSE	0.693037
rs6117276	KNEEHIP	ART4	Fenland	3.24016e-05	0.000213242	FALSE	0.358491
rs72799234	KNEEHIP	ART4	Fenland	3.23958e-05	4.28901e-06	TRUE	0.709084
rs1426371	KNEEHIP	ART4	Fenland	3.20529e-05	0.000201961	FALSE	0.378286
rs7188339	KNEEHIP	ART4	Fenland	3.16941e-05	3.69986e-07	TRUE	0.604864
rs1043801	KNEEHIP	ART4	Fenland	3.13637e-05	1.41007e-06	TRUE	0.649321
rs76993203	KNEEHIP	ART4	Fenland	3.13302e-05	9.47959e-05	FALSE	0.66974
rs883563	KNEEHIP	ART4	Fenland	3.11379e-05	0.000138721	FALSE	0.523035
rs7659054	KNEEHIP	ART4	Fenland	3.10051e-05	0.000259393	FALSE	0.277517
rs2076545	KNEEHIP	ART4	Fenland	3.07887e-05	0.000190027	FALSE	0.396022
rs270413	KNEEHIP	ART4	Fenland	3.07432e-05	4.13984e-06	TRUE	0.717595
rs10254284	KNEEHIP	ART4	Fenland	3.06912e-05	2.90793e-05	TRUE	0.987878
rs11742813	KNEEHIP	ART4	Fenland	3.05971e-05	0.000318414	FALSE	0.204482
rs34092280	KNEEHIP	ART4	Fenland	3.03836e-05	3.07542e-05	FALSE	0.997244
rs2936427	KNEEHIP	ART4	Fenland	3.02666e-05	5.86742e-05	FALSE	0.823994
rs539799	KNEEHIP	ART4	Fenland	3.01548e-05	1.57355e-05	TRUE	0.875173
rs8029440	KNEEHIP	ART4	Fenland	2.94393e-05	6.12583e-05	FALSE	0.804594
rs7601441	KNEEHIP	ART4	Fenland	2.90671e-05	3.90526e-05	FALSE	0.929565
rs16977012	KNEEHIP	ART4	Fenland	2.90458e-05	3.04988e-05	FALSE	0.989052
rs17677724	KNEEHIP	ART4	Fenland	2.89363e-05	1.00688e-06	TRUE	0.65207
rs9340995	KNEEHIP	ART4	Fenland	2.88083e-05	9.51182e-05	FALSE	0.651334
rs13110077	KNEEHIP	ART4	Fenland	2.87805e-05	4.451e-05	FALSE	0.89288
rs16851483	KNEEHIP	ART4	Fenland	2.87588e-05	7.25125e-06	TRUE	0.78323
rs11740077	KNEEHIP	ART4	Fenland	2.85758e-05	5.55828e-05	FALSE	0.827899
rs2281997	KNEEHIP	ART4	Fenland	2.85695e-05	1.87091e-05	TRUE	0.916323
rs1017360	KNEEHIP	ART4	Fenland	2.84707e-05	8.66073e-05	FALSE	0.682435
rs28929474	KNEEHIP	ART4	Fenland	2.81007e-05	0.00117378	FALSE	0.0028325
rs887088	KNEEHIP	ART4	Fenland	2.77845e-05	2.92202e-06	TRUE	0.713617
rs1431402	KNEEHIP	ART4	Fenland	2.75713e-05	0.000175648	FALSE	0.409577
rs10878346	KNEEHIP	ART4	Fenland	2.75227e-05	0.000214546	FALSE	0.332647
rs34811474	KNEEHIP	ART4	Fenland	2.70139e-05	0.000409075	FALSE	0.121436
rs66989638	KNEEHIP	ART4	Fenland	2.69925e-05	2.63758e-05	TRUE	0.995092
rs17122565	KNEEHIP	ART4	Fenland	2.68863e-05	6.23082e-06	TRUE	0.781717
rs1662843	KNEEHIP	ART4	Fenland	2.68529e-05	6.50447e-06	TRUE	0.786266
rs11612013	KNEEHIP	ART4	Fenland	2.67856e-05	0.000312971	FALSE	0.197127
rs11738946	KNEEHIP	ART4	Fenland	2.64968e-05	0.000405242	FALSE	0.122556
rs1978198	KNEEHIP	ART4	Fenland	2.62806e-05	7.9674e-05	FALSE	0.695408
rs12662594	KNEEHIP	ART4	Fenland	2.61775e-05	1.03496e-06	TRUE	0.672754
rs35159887	KNEEHIP	ART4	Fenland	2.6137e-05	4.09293e-05	FALSE	0.894646
rs4872378	KNEEHIP	ART4	Fenland	2.60009e-05	1.09932e-05	TRUE	0.854189
rs111844273	KNEEHIP	ART4	Fenland	2.59789e-05	8.71403e-06	TRUE	0.825074
rs4641922	KNEEHIP	ART4	Fenland	2.58796e-05	1.66513e-05	TRUE	0.91739
rs12615303	KNEEHIP	ART4	Fenland	2.55661e-05	4.80689e-05	FALSE	0.846646
rs12340657	KNEEHIP	ART4	Fenland	2.54005e-05	5.42189e-05	FALSE	0.810782
rs145183312	KNEEHIP	ART4	Fenland	2.53415e-05	0.000610046	FALSE	0.0426832
rs72771049	KNEEHIP	ART4	Fenland	2.53138e-05	7.42727e-05	FALSE	0.711674
rs1037169	KNEEHIP	ART4	Fenland	2.52768e-05	9.73845e-05	FALSE	0.617907
rs4545055	KNEEHIP	ART4	Fenland	2.51839e-05	2.11217e-08	TRUE	0.615584
rs17611877	KNEEHIP	ART4	Fenland	2.5172e-05	1.78781e-05	TRUE	0.935209
rs6809651	KNEEHIP	ART4	Fenland	2.51293e-05	9.92725e-07	TRUE	0.67897
rs1474490	KNEEHIP	ART4	Fenland	2.50115e-05	4.6817e-06	TRUE	0.770003
rs13058437	KNEEHIP	ART4	Fenland	2.48473e-05	0.000944741	FALSE	0.00794339
rs61887468	KNEEHIP	ART4	Fenland	2.4841e-05	3.78489e-06	TRUE	0.754205
rs28625968	KNEEHIP	ART4	Fenland	2.48076e-05	0.000136151	FALSE	0.490732
rs3213229	KNEEHIP	ART4	Fenland	2.48046e-05	6.05771e-05	FALSE	0.772732
rs7805317	KNEEHIP	ART4	Fenland	2.4753e-05	0.0001823	FALSE	0.379585
rs2380147	KNEEHIP	ART4	Fenland	2.46975e-05	4.42625e-06	TRUE	0.767769
rs6575988	KNEEHIP	ART4	Fenland	2.46728e-05	0.000129619	FALSE	0.508394
rs73145513	KNEEHIP	ART4	Fenland	2.46681e-05	5.41178e-05	FALSE	0.805487
rs12641113	KNEEHIP	ART4	Fenland	2.46228e-05	4.7543e-06	TRUE	0.774396
rs1394094	KNEEHIP	ART4	Fenland	2.4145e-05	4.1811e-05	FALSE	0.87291
rs427033	KNEEHIP	ART4	Fenland	2.40924e-05	1.06275e-06	TRUE	0.689495
rs4912848	KNEEHIP	ART4	Fenland	2.39803e-05	2.30342e-05	TRUE	0.991978
rs2628578	KNEEHIP	ART4	Fenland	2.39435e-05	3.67342e-06	TRUE	0.759064
rs1681630	KNEEHIP	ART4	Fenland	2.38635e-05	5.12856e-05	FALSE	0.814546
rs67641990	KNEEHIP	ART4	Fenland	2.37756e-05	0.000546721	FALSE	0.0564826
rs12969709	KNEEHIP	ART4	Fenland	2.3698e-05	0.000315765	FALSE	0.183657
rs1499054	KNEEHIP	ART4	Fenland	2.36679e-05	3.64852e-05	FALSE	0.903604
rs61784800	KNEEHIP	ART4	Fenland	2.35235e-05	0.00027031	FALSE	0.232289
rs12903134	KNEEHIP	ART4	Fenland	2.34577e-05	7.01106e-06	TRUE	0.821027
rs6478585	KNEEHIP	ART4	Fenland	2.33831e-05	6.59026e-05	FALSE	0.735185
rs1864457	KNEEHIP	ART4	Fenland	2.30828e-05	1.247e-05	TRUE	0.895626
rs2208878	KNEEHIP	ART4	Fenland	2.30079e-05	2.11217e-08	TRUE	0.631743
rs4776880	KNEEHIP	MGP	Fenland	5.20683e-05	8.44567e-06	TRUE	0.656984
rs34560402	KNEEHIP	MGP	Fenland	5.20683e-05	2.8457e-06	TRUE	0.568874
rs2248760	KNEEHIP	MGP	Fenland	5.03954e-05	0.000174878	FALSE	0.527906
rs72799708	KNEEHIP	MGP	Fenland	4.99575e-05	5.30187e-05	FALSE	0.982461
rs1809889	KNEEHIP	MGP	Fenland	4.91057e-05	1.6259e-05	TRUE	0.75916
rs2209072	KNEEHIP	MGP	Fenland	4.71691e-05	6.2824e-05	FALSE	0.91317
rs9908159	KNEEHIP	MGP	Fenland	4.67468e-05	3.46458e-06	TRUE	0.608148
rs9462027	KNEEHIP	MGP	Fenland	4.62091e-05	0.000631023	FALSE	0.0589623
rs10048129	KNEEHIP	MGP	Fenland	4.31931e-05	1.16838e-06	TRUE	0.571513
rs1907328	KNEEHIP	MGP	Fenland	4.29666e-05	2.14193e-05	TRUE	0.84262
rs61325058	KNEEHIP	MGP	Fenland	4.27265e-05	1.8129e-05	TRUE	0.814358
rs77165542	KNEEHIP	MGP	Fenland	4.26626e-05	1.60582e-05	TRUE	0.794771
rs10131337	KNEEHIP	MGP	Fenland	4.24015e-05	0.000136183	FALSE	0.595049
rs2148677	KNEEHIP	MGP	Fenland	4.21207e-05	3.80542e-05	TRUE	0.973594
rs12212816	KNEEHIP	MGP	Fenland	4.10719e-05	2.05005e-06	TRUE	0.608069
rs876122	KNEEHIP	MGP	Fenland	3.98328e-05	1.11687e-05	TRUE	0.759628
rs4764133	KNEEHIP	MGP	Fenland	3.96646e-05	0.0773682	FALSE	3.10466e-182
rs4411314	KNEEHIP	MGP	Fenland	3.84137e-05	3.28008e-07	TRUE	0.562169
rs1964521	KNEEHIP	MGP	Fenland	3.83072e-05	1.45267e-05	TRUE	0.806438
rs9533090	KNEEHIP	MGP	Fenland	3.7935e-05	1.24415e-07	TRUE	0.54964
rs2236295	KNEEHIP	MGP	Fenland	3.74595e-05	2.47824e-05	TRUE	0.910856
rs35628463	KNEEHIP	MGP	Fenland	3.73199e-05	3.53153e-06	TRUE	0.662952
rs113379345	KNEEHIP	MGP	Fenland	3.70414e-05	1.86164e-06	TRUE	0.626588
rs16922958	KNEEHIP	MGP	Fenland	3.64804e-05	0.000285035	FALSE	0.263813
rs7341759	KNEEHIP	MGP	Fenland	3.62997e-05	1.6216e-05	TRUE	0.836885
rs3118919	KNEEHIP	MGP	Fenland	3.62579e-05	0.000155209	FALSE	0.507133
rs62070652	KNEEHIP	MGP	Fenland	3.61135e-05	9.58706e-05	FALSE	0.69675
rs4974126	KNEEHIP	MGP	Fenland	3.58445e-05	0.00116122	FALSE	0.00378317
rs3824488	KNEEHIP	MGP	Fenland	3.58198e-05	1.04687e-05	TRUE	0.776943
rs146939415	KNEEHIP	MGP	Fenland	3.58093e-05	0.000121626	FALSE	0.6032
rs12029527	KNEEHIP	MGP	Fenland	3.48929e-05	4.44866e-05	FALSE	0.937349
rs1999659	KNEEHIP	MGP	Fenland	3.46397e-05	7.52851e-05	FALSE	0.773642
rs11960158	KNEEHIP	MGP	Fenland	3.39879e-05	0.000615151	FALSE	0.0505334
rs11209943	KNEEHIP	MGP	Fenland	3.39193e-05	3.02149e-06	TRUE	0.673752
rs11049206	KNEEHIP	MGP	Fenland	3.36922e-05	5.73542e-05	FALSE	0.855378
rs7792176	KNEEHIP	MGP	Fenland	3.33661e-05	0.000111148	FALSE	0.623316
rs3843750	KNEEHIP	MGP	Fenland	3.31469e-05	6.16585e-05	FALSE	0.829086
rs12667395	KNEEHIP	MGP	Fenland	3.31129e-05	0.000251419	FALSE	0.297866
rs9429754	KNEEHIP	MGP	Fenland	3.2427e-05	7.70801e-05	FALSE	0.750561
rs6117276	KNEEHIP	MGP	Fenland	3.24016e-05	3.54354e-05	FALSE	0.978583
rs72799234	KNEEHIP	MGP	Fenland	3.23958e-05	2.35164e-06	TRUE	0.66831
rs1426371	KNEEHIP	MGP	Fenland	3.20529e-05	4.31238e-05	FALSE	0.925673
rs7188339	KNEEHIP	MGP	Fenland	3.16941e-05	0.000194019	FALSE	0.392414
rs1043801	KNEEHIP	MGP	Fenland	3.13637e-05	3.33247e-05	FALSE	0.985825
rs76993203	KNEEHIP	MGP	Fenland	3.13302e-05	9.33968e-05	FALSE	0.675162
rs883563	KNEEHIP	MGP	Fenland	3.11379e-05	0.000102789	FALSE	0.638555
rs7659054	KNEEHIP	MGP	Fenland	3.10051e-05	2.96288e-05	TRUE	0.989724
rs2076545	KNEEHIP	MGP	Fenland	3.07887e-05	3.01706e-05	TRUE	0.995398
rs270413	KNEEHIP	MGP	Fenland	3.07432e-05	9.90129e-05	FALSE	0.649823
rs10254284	KNEEHIP	MGP	Fenland	3.06912e-05	1.83186e-05	TRUE	0.896703
rs11742813	KNEEHIP	MGP	Fenland	3.05971e-05	5.72853e-07	TRUE	0.622734
rs34092280	KNEEHIP	MGP	Fenland	3.03836e-05	0.000397379	FALSE	0.137192
rs2936427	KNEEHIP	MGP	Fenland	3.02666e-05	7.4066e-05	FALSE	0.74903
rs539799	KNEEHIP	MGP	Fenland	3.01548e-05	2.91682e-05	TRUE	0.992553
rs8029440	KNEEHIP	MGP	Fenland	2.94393e-05	1.4126e-05	TRUE	0.86359
rs7601441	KNEEHIP	MGP	Fenland	2.90671e-05	5.56736e-05	FALSE	0.831085
rs16977012	KNEEHIP	MGP	Fenland	2.90458e-05	2.32867e-06	TRUE	0.690563
rs17677724	KNEEHIP	MGP	Fenland	2.89363e-05	1.361e-05	TRUE	0.861749
rs9340995	KNEEHIP	MGP	Fenland	2.88083e-05	0.00026503	FALSE	0.260778
rs13110077	KNEEHIP	MGP	Fenland	2.87805e-05	1.55212e-05	TRUE	0.883259
rs16851483	KNEEHIP	MGP	Fenland	2.87588e-05	3.56956e-06	TRUE	0.720416
rs11740077	KNEEHIP	MGP	Fenland	2.85758e-05	3.42593e-05	FALSE	0.958294
rs2281997	KNEEHIP	MGP	Fenland	2.85695e-05	4.1228e-05	FALSE	0.911727
rs1017360	KNEEHIP	MGP	Fenland	2.84707e-05	0.000163011	FALSE	0.443773
rs28929474	KNEEHIP	MGP	Fenland	2.81007e-05	0.000708038	FALSE	0.0280769
rs887088	KNEEHIP	MGP	Fenland	2.77845e-05	2.92911e-05	FALSE	0.988406
rs1431402	KNEEHIP	MGP	Fenland	2.75713e-05	3.0072e-05	FALSE	0.980849
rs10878346	KNEEHIP	MGP	Fenland	2.75227e-05	0.000125778	FALSE	0.538507
rs34811474	KNEEHIP	MGP	Fenland	2.70139e-05	4.67284e-05	FALSE	0.865939
rs66989638	KNEEHIP	MGP	Fenland	2.69925e-05	9.13885e-06	TRUE	0.822878
rs17122565	KNEEHIP	MGP	Fenland	2.68863e-05	0.000180997	FALSE	0.394191
rs1662843	KNEEHIP	MGP	Fenland	2.68529e-05	2.3995e-05	TRUE	0.976694
rs11612013	KNEEHIP	MGP	Fenland	2.67856e-05	0	TRUE	0.593836
rs11738946	KNEEHIP	MGP	Fenland	2.64968e-05	8.13307e-06	TRUE	0.813008
rs1978198	KNEEHIP	MGP	Fenland	2.62806e-05	2.43136e-05	TRUE	0.983922
rs12662594	KNEEHIP	MGP	Fenland	2.61775e-05	0.000136151	FALSE	0.499571
rs35159887	KNEEHIP	MGP	Fenland	2.6137e-05	8.21635e-05	FALSE	0.683838
rs4872378	KNEEHIP	MGP	Fenland	2.60009e-05	9.2261e-06	TRUE	0.831767
rs111844273	KNEEHIP	MGP	Fenland	2.59789e-05	0.000127568	FALSE	0.523051
rs4641922	KNEEHIP	MGP	Fenland	2.58796e-05	5.07636e-05	FALSE	0.833693
rs12615303	KNEEHIP	MGP	Fenland	2.55661e-05	0.000101573	FALSE	0.604806
rs12340657	KNEEHIP	MGP	Fenland	2.54005e-05	0.000130325	FALSE	0.511157
rs145183312	KNEEHIP	MGP	Fenland	2.53415e-05	9.8971e-05	FALSE	0.612572
rs72771049	KNEEHIP	MGP	Fenland	2.53138e-05	0.00115453	FALSE	0.00284466
rs1037169	KNEEHIP	MGP	Fenland	2.52768e-05	6.70407e-05	FALSE	0.744693
rs4545055	KNEEHIP	MGP	Fenland	2.51839e-05	0.000139512	FALSE	0.483915
rs17611877	KNEEHIP	MGP	Fenland	2.5172e-05	8.80439e-08	TRUE	0.626685
rs6809651	KNEEHIP	MGP	Fenland	2.51293e-05	3.70056e-05	FALSE	0.912181
rs1474490	KNEEHIP	MGP	Fenland	2.50115e-05	6.18626e-06	TRUE	0.795606
rs13058437	KNEEHIP	MGP	Fenland	2.48473e-05	0.000211085	FALSE	0.325352
rs61887468	KNEEHIP	MGP	Fenland	2.4841e-05	0.000410243	FALSE	0.115548
rs28625968	KNEEHIP	MGP	Fenland	2.48076e-05	0.000435839	FALSE	0.101374
rs3213229	KNEEHIP	MGP	Fenland	2.48046e-05	0.000125898	FALSE	0.520215
rs7805317	KNEEHIP	MGP	Fenland	2.4753e-05	0.000231188	FALSE	0.291803
rs2380147	KNEEHIP	MGP	Fenland	2.46975e-05	0.000198077	FALSE	0.348142
rs6575988	KNEEHIP	MGP	Fenland	2.46728e-05	2.69258e-05	FALSE	0.981763
rs73145513	KNEEHIP	MGP	Fenland	2.46681e-05	2.65193e-06	TRUE	0.730866
rs12641113	KNEEHIP	MGP	Fenland	2.46228e-05	7.52483e-05	FALSE	0.702056
rs1394094	KNEEHIP	MGP	Fenland	2.4145e-05	1.74818e-05	TRUE	0.939823
rs427033	KNEEHIP	MGP	Fenland	2.40924e-05	5.43974e-05	FALSE	0.799329
rs4912848	KNEEHIP	MGP	Fenland	2.39803e-05	1.07706e-06	TRUE	0.690888
rs2628578	KNEEHIP	MGP	Fenland	2.39435e-05	0.0001343	FALSE	0.490219
rs1681630	KNEEHIP	MGP	Fenland	2.38635e-05	1.63543e-05	TRUE	0.930945
rs67641990	KNEEHIP	MGP	Fenland	2.37756e-05	1.17888e-05	TRUE	0.881836
rs12969709	KNEEHIP	MGP	Fenland	2.3698e-05	4.09639e-05	FALSE	0.874546
rs1499054	KNEEHIP	MGP	Fenland	2.36679e-05	0.000173658	FALSE	0.391644
rs61784800	KNEEHIP	MGP	Fenland	2.35235e-05	2.36696e-05	FALSE	0.998764
rs12903134	KNEEHIP	MGP	Fenland	2.34577e-05	2.2724e-05	TRUE	0.993724
rs6478585	KNEEHIP	MGP	Fenland	2.33831e-05	0.000428719	FALSE	0.101937
rs1864457	KNEEHIP	MGP	Fenland	2.30828e-05	1.83339e-07	TRUE	0.652037
rs2208878	KNEEHIP	MGP	Fenland	2.30079e-05	3.07235e-05	FALSE	0.938709
rs4776880	KNEEHIP	ASF1A	Fenland	5.20683e-05	0.000158188	FALSE	0.580608
rs34560402	KNEEHIP	ASF1A	Fenland	5.20683e-05	0.000287846	FALSE	0.314987
rs2248760	KNEEHIP	ASF1A	Fenland	5.03954e-05	8.21429e-06	TRUE	0.662714
rs72799708	KNEEHIP	ASF1A	Fenland	4.99575e-05	6.88146e-06	TRUE	0.64695
rs1809889	KNEEHIP	ASF1A	Fenland	4.91057e-05	1.12612e-05	TRUE	0.706702
rs2209072	KNEEHIP	ASF1A	Fenland	4.71691e-05	0.000294012	FALSE	0.289468
rs9908159	KNEEHIP	ASF1A	Fenland	4.67468e-05	2.37143e-05	TRUE	0.839345
rs9462027	KNEEHIP	ASF1A	Fenland	4.62091e-05	0.000106818	FALSE	0.71546
rs10048129	KNEEHIP	ASF1A	Fenland	4.31931e-05	2.9147e-05	TRUE	0.903766
rs1907328	KNEEHIP	ASF1A	Fenland	4.29666e-05	2.48056e-06	TRUE	0.607854
rs61325058	KNEEHIP	ASF1A	Fenland	4.27265e-05	1.9412e-05	TRUE	0.826223
rs77165542	KNEEHIP	ASF1A	Fenland	4.26626e-05	2.36408e-06	TRUE	0.606832
rs10131337	KNEEHIP	ASF1A	Fenland	4.24015e-05	9.83767e-05	FALSE	0.725539
rs2148677	KNEEHIP	ASF1A	Fenland	4.21207e-05	2.08076e-06	TRUE	0.602988
rs12212816	KNEEHIP	ASF1A	Fenland	4.10719e-05	0	TRUE	0.50902
rs876122	KNEEHIP	ASF1A	Fenland	3.98328e-05	0.000152872	FALSE	0.532801
rs4764133	KNEEHIP	ASF1A	Fenland	3.96646e-05	4.44082e-06	TRUE	0.665878
rs4411314	KNEEHIP	ASF1A	Fenland	3.84137e-05	2.37143e-05	TRUE	0.891144
rs1964521	KNEEHIP	ASF1A	Fenland	3.83072e-05	0.000228124	FALSE	0.358275
rs9533090	KNEEHIP	ASF1A	Fenland	3.7935e-05	0.000280388	FALSE	0.275318
rs2236295	KNEEHIP	ASF1A	Fenland	3.74595e-05	0.000104765	FALSE	0.686675
rs35628463	KNEEHIP	ASF1A	Fenland	3.73199e-05	0.000154182	FALSE	0.515671
rs113379345	KNEEHIP	ASF1A	Fenland	3.70414e-05	1.52014e-06	TRUE	0.617016
rs16922958	KNEEHIP	ASF1A	Fenland	3.64804e-05	6.36165e-05	FALSE	0.841868
rs7341759	KNEEHIP	ASF1A	Fenland	3.62997e-05	7.98086e-06	TRUE	0.74161
rs3118919	KNEEHIP	ASF1A	Fenland	3.62579e-05	9.23673e-08	TRUE	0.555767
rs62070652	KNEEHIP	ASF1A	Fenland	3.61135e-05	0.000136036	FALSE	0.56014
rs4974126	KNEEHIP	ASF1A	Fenland	3.58445e-05	0.000302106	FALSE	0.240304
rs3824488	KNEEHIP	ASF1A	Fenland	3.58198e-05	3.49687e-05	TRUE	0.994119
rs146939415	KNEEHIP	ASF1A	Fenland	3.58093e-05	4.82124e-05	FALSE	0.921247
rs12029527	KNEEHIP	ASF1A	Fenland	3.48929e-05	0.000317662	FALSE	0.219441
rs1999659	KNEEHIP	ASF1A	Fenland	3.46397e-05	3.48333e-05	FALSE	0.99865
rs11960158	KNEEHIP	ASF1A	Fenland	3.39879e-05	3.06943e-07	TRUE	0.586694
rs11209943	KNEEHIP	ASF1A	Fenland	3.39193e-05	2.3001e-05	TRUE	0.915632
rs11049206	KNEEHIP	ASF1A	Fenland	3.36922e-05	1.02513e-05	TRUE	0.788553
rs7792176	KNEEHIP	ASF1A	Fenland	3.33661e-05	0.000204677	FALSE	0.379377
rs3843750	KNEEHIP	ASF1A	Fenland	3.31469e-05	1.76567e-05	TRUE	0.872671
rs12667395	KNEEHIP	ASF1A	Fenland	3.31129e-05	3.96875e-05	FALSE	0.955181
rs9429754	KNEEHIP	ASF1A	Fenland	3.2427e-05	9.92216e-06	TRUE	0.793173
rs6117276	KNEEHIP	ASF1A	Fenland	3.24016e-05	2.51673e-05	TRUE	0.944505
rs72799234	KNEEHIP	ASF1A	Fenland	3.23958e-05	2.22774e-05	TRUE	0.920233
rs1426371	KNEEHIP	ASF1A	Fenland	3.20529e-05	5.85786e-05	FALSE	0.837354
rs7188339	KNEEHIP	ASF1A	Fenland	3.16941e-05	1.2086e-07	TRUE	0.586254
rs1043801	KNEEHIP	ASF1A	Fenland	3.13637e-05	3.20702e-05	FALSE	0.994843
rs76993203	KNEEHIP	ASF1A	Fenland	3.13302e-05	2.02526e-05	TRUE	0.909997
rs883563	KNEEHIP	ASF1A	Fenland	3.11379e-05	9.33464e-06	TRUE	0.794735
rs7659054	KNEEHIP	ASF1A	Fenland	3.10051e-05	1.47652e-05	TRUE	0.858866
rs2076545	KNEEHIP	ASF1A	Fenland	3.07887e-05	9.62482e-05	FALSE	0.66054
rs270413	KNEEHIP	ASF1A	Fenland	3.07432e-05	4.54631e-05	FALSE	0.901756
rs10254284	KNEEHIP	ASF1A	Fenland	3.06912e-05	7.99782e-05	FALSE	0.725834
rs11742813	KNEEHIP	ASF1A	Fenland	3.05971e-05	5.14423e-05	FALSE	0.865733
rs34092280	KNEEHIP	ASF1A	Fenland	3.03836e-05	6.99367e-05	FALSE	0.76895
rs2936427	KNEEHIP	ASF1A	Fenland	3.02666e-05	0.000180258	FALSE	0.414147
rs539799	KNEEHIP	ASF1A	Fenland	3.01548e-05	0.000179041	FALSE	0.416225
rs8029440	KNEEHIP	ASF1A	Fenland	2.94393e-05	4.06144e-05	FALSE	0.922253
rs7601441	KNEEHIP	ASF1A	Fenland	2.90671e-05	1.10014e-06	TRUE	0.654545
rs16977012	KNEEHIP	ASF1A	Fenland	2.90458e-05	0.000545448	FALSE	0.0640857
rs17677724	KNEEHIP	ASF1A	Fenland	2.89363e-05	2.65323e-08	TRUE	0.590924
rs9340995	KNEEHIP	ASF1A	Fenland	2.88083e-05	0.00027227	FALSE	0.25125
rs13110077	KNEEHIP	ASF1A	Fenland	2.87805e-05	3.51359e-05	FALSE	0.953754
rs16851483	KNEEHIP	ASF1A	Fenland	2.87588e-05	8.20018e-05	FALSE	0.703559
rs11740077	KNEEHIP	ASF1A	Fenland	2.85758e-05	0.000178457	FALSE	0.408947
rs2281997	KNEEHIP	ASF1A	Fenland	2.85695e-05	0.000344521	FALSE	0.173194
rs1017360	KNEEHIP	ASF1A	Fenland	2.84707e-05	3.4018e-06	TRUE	0.719029
rs28929474	KNEEHIP	ASF1A	Fenland	2.81007e-05	4.45702e-05	FALSE	0.887322
rs887088	KNEEHIP	ASF1A	Fenland	2.77845e-05	5.91975e-06	TRUE	0.769953
rs1431402	KNEEHIP	ASF1A	Fenland	2.75713e-05	1.04718e-06	TRUE	0.663121
rs10878346	KNEEHIP	ASF1A	Fenland	2.75227e-05	0.00021561	FALSE	0.330783
rs34811474	KNEEHIP	ASF1A	Fenland	2.70139e-05	3.45434e-06	TRUE	0.730813
rs66989638	KNEEHIP	ASF1A	Fenland	2.69925e-05	5.7799e-08	TRUE	0.609653
rs17122565	KNEEHIP	ASF1A	Fenland	2.68863e-05	7.63452e-05	FALSE	0.714325
rs1662843	KNEEHIP	ASF1A	Fenland	2.68529e-05	6.52319e-05	FALSE	0.765492
rs11612013	KNEEHIP	ASF1A	Fenland	2.67856e-05	1.78244e-05	TRUE	0.921726
rs11738946	KNEEHIP	ASF1A	Fenland	2.64968e-05	0.000449535	FALSE	0.0980058
rs1978198	KNEEHIP	ASF1A	Fenland	2.62806e-05	3.4741e-06	TRUE	0.736736
rs12662594	KNEEHIP	ASF1A	Fenland	2.61775e-05	2.59537e-05	TRUE	0.998198
rs35159887	KNEEHIP	ASF1A	Fenland	2.6137e-05	0.000107422	FALSE	0.588371
rs4872378	KNEEHIP	ASF1A	Fenland	2.60009e-05	0.000215416	FALSE	0.323635
rs111844273	KNEEHIP	ASF1A	Fenland	2.59789e-05	6.63226e-05	FALSE	0.753545
rs4641922	KNEEHIP	ASF1A	Fenland	2.58796e-05	1.7635e-06	TRUE	0.698493
rs12615303	KNEEHIP	ASF1A	Fenland	2.55661e-05	0.000227173	FALSE	0.301999
rs12340657	KNEEHIP	ASF1A	Fenland	2.54005e-05	0.000110128	FALSE	0.574087
rs145183312	KNEEHIP	ASF1A	Fenland	2.53415e-05	3.18352e-06	TRUE	0.737729
rs72771049	KNEEHIP	ASF1A	Fenland	2.53138e-05	0.000171816	FALSE	0.405251
rs1037169	KNEEHIP	ASF1A	Fenland	2.52768e-05	1.88534e-05	TRUE	0.943684
rs4545055	KNEEHIP	ASF1A	Fenland	2.51839e-05	0.000213388	FALSE	0.323056
rs17611877	KNEEHIP	ASF1A	Fenland	2.5172e-05	7.39658e-05	FALSE	0.711959
rs6809651	KNEEHIP	ASF1A	Fenland	2.51293e-05	1.29495e-07	TRUE	0.631615
rs1474490	KNEEHIP	ASF1A	Fenland	2.50115e-05	7.95818e-05	FALSE	0.686281
rs13058437	KNEEHIP	ASF1A	Fenland	2.48473e-05	4.73798e-05	FALSE	0.844894
rs61887468	KNEEHIP	ASF1A	Fenland	2.4841e-05	1.51882e-06	TRUE	0.699071
rs28625968	KNEEHIP	ASF1A	Fenland	2.48076e-05	0.000174365	FALSE	0.39673
rs3213229	KNEEHIP	ASF1A	Fenland	2.48046e-05	7.86484e-05	FALSE	0.688688
rs7805317	KNEEHIP	ASF1A	Fenland	2.4753e-05	2.40866e-06	TRUE	0.724287
rs2380147	KNEEHIP	ASF1A	Fenland	2.46975e-05	0.000170736	FALSE	0.404068
rs6575988	KNEEHIP	ASF1A	Fenland	2.46728e-05	0.000133855	FALSE	0.496276
rs73145513	KNEEHIP	ASF1A	Fenland	2.46681e-05	0.000426751	FALSE	0.105852
rs12641113	KNEEHIP	ASF1A	Fenland	2.46228e-05	0.000114434	FALSE	0.554524
rs1394094	KNEEHIP	ASF1A	Fenland	2.4145e-05	7.75321e-05	FALSE	0.688423
rs427033	KNEEHIP	ASF1A	Fenland	2.40924e-05	3.67878e-05	FALSE	0.905109
rs4912848	KNEEHIP	ASF1A	Fenland	2.39803e-05	1.82709e-06	TRUE	0.714881
rs2628578	KNEEHIP	ASF1A	Fenland	2.39435e-05	9.58489e-05	FALSE	0.613827
rs1681630	KNEEHIP	ASF1A	Fenland	2.38635e-05	0.000169736	FALSE	0.401385
rs67641990	KNEEHIP	ASF1A	Fenland	2.37756e-05	0.000145523	FALSE	0.458918
rs12969709	KNEEHIP	ASF1A	Fenland	2.3698e-05	5.27797e-05	FALSE	0.80492
rs1499054	KNEEHIP	ASF1A	Fenland	2.36679e-05	1.26043e-05	TRUE	0.892241
rs61784800	KNEEHIP	ASF1A	Fenland	2.35235e-05	0.00015097	FALSE	0.443465
rs12903134	KNEEHIP	ASF1A	Fenland	2.34577e-05	5.70712e-05	FALSE	0.779956
rs6478585	KNEEHIP	ASF1A	Fenland	2.33831e-05	2.94856e-05	FALSE	0.951157
rs1864457	KNEEHIP	ASF1A	Fenland	2.30828e-05	4.09656e-09	TRUE	0.625225
rs2208878	KNEEHIP	ASF1A	Fenland	2.30079e-05	9.43533e-06	TRUE	0.858926
rs4776880	KNEEHIP	BTN2A1	Fenland	5.20683e-05	0.00012306	FALSE	0.689479
rs34560402	KNEEHIP	BTN2A1	Fenland	5.20683e-05	0.00056901	FALSE	0.0863748
rs2248760	KNEEHIP	BTN2A1	Fenland	5.03954e-05	3.61959e-05	TRUE	0.91117
rs72799708	KNEEHIP	BTN2A1	Fenland	4.99575e-05	2.77661e-06	TRUE	0.577797
rs1809889	KNEEHIP	BTN2A1	Fenland	4.91057e-05	9.09231e-05	FALSE	0.794491
rs2209072	KNEEHIP	BTN2A1	Fenland	4.71691e-05	0.000178897	FALSE	0.502489
rs9908159	KNEEHIP	BTN2A1	Fenland	4.67468e-05	1.17043e-06	TRUE	0.553157
rs9462027	KNEEHIP	BTN2A1	Fenland	4.62091e-05	5.45259e-06	TRUE	0.645631
rs10048129	KNEEHIP	BTN2A1	Fenland	4.31931e-05	6.55445e-06	TRUE	0.679312
rs1907328	KNEEHIP	BTN2A1	Fenland	4.29666e-05	5.7553e-06	TRUE	0.668484
rs61325058	KNEEHIP	BTN2A1	Fenland	4.27265e-05	8.56504e-06	TRUE	0.70991
rs77165542	KNEEHIP	BTN2A1	Fenland	4.26626e-05	0.000131321	FALSE	0.611588
rs10131337	KNEEHIP	BTN2A1	Fenland	4.24015e-05	1.21228e-06	TRUE	0.577174
rs2148677	KNEEHIP	BTN2A1	Fenland	4.21207e-05	2.26885e-05	TRUE	0.858774
rs12212816	KNEEHIP	BTN2A1	Fenland	4.10719e-05	1.68542e-06	TRUE	0.598476
rs876122	KNEEHIP	BTN2A1	Fenland	3.98328e-05	0.000254523	FALSE	0.320376
rs4764133	KNEEHIP	BTN2A1	Fenland	3.96646e-05	0.000141726	FALSE	0.56341
rs4411314	KNEEHIP	BTN2A1	Fenland	3.84137e-05	4.12027e-05	FALSE	0.981828
rs1964521	KNEEHIP	BTN2A1	Fenland	3.83072e-05	1.17454e-05	TRUE	0.775939
rs9533090	KNEEHIP	BTN2A1	Fenland	3.7935e-05	0.00010039	FALSE	0.690782
rs2236295	KNEEHIP	BTN2A1	Fenland	3.74595e-05	0.000109032	FALSE	0.671858
rs35628463	KNEEHIP	BTN2A1	Fenland	3.73199e-05	8.31984e-05	FALSE	0.756252
rs113379345	KNEEHIP	BTN2A1	Fenland	3.70414e-05	8.68708e-05	FALSE	0.738923
rs16922958	KNEEHIP	BTN2A1	Fenland	3.64804e-05	1.52924e-07	TRUE	0.560524
rs7341759	KNEEHIP	BTN2A1	Fenland	3.62997e-05	5.21917e-05	FALSE	0.901634
rs3118919	KNEEHIP	BTN2A1	Fenland	3.62579e-05	2.42077e-05	TRUE	0.909647
rs62070652	KNEEHIP	BTN2A1	Fenland	3.61135e-05	1.07976e-05	TRUE	0.778992
rs4974126	KNEEHIP	BTN2A1	Fenland	3.58445e-05	0.000167066	FALSE	0.474612
rs3824488	KNEEHIP	BTN2A1	Fenland	3.58198e-05	1.98095e-05	TRUE	0.874389
rs146939415	KNEEHIP	BTN2A1	Fenland	3.58093e-05	7.62824e-07	TRUE	0.598463
rs12029527	KNEEHIP	BTN2A1	Fenland	3.48929e-05	0.0001522	FALSE	0.507591
rs1999659	KNEEHIP	BTN2A1	Fenland	3.46397e-05	3.95922e-06	TRUE	0.688106
rs11960158	KNEEHIP	BTN2A1	Fenland	3.39879e-05	3.17271e-05	TRUE	0.983785
rs11209943	KNEEHIP	BTN2A1	Fenland	3.39193e-05	0	TRUE	0.548431
rs11049206	KNEEHIP	BTN2A1	Fenland	3.36922e-05	5.89002e-05	FALSE	0.847187
rs7792176	KNEEHIP	BTN2A1	Fenland	3.33661e-05	0.00012595	FALSE	0.574634
rs3843750	KNEEHIP	BTN2A1	Fenland	3.31469e-05	0.000173658	FALSE	0.444457
rs12667395	KNEEHIP	BTN2A1	Fenland	3.31129e-05	1.17456e-07	TRUE	0.577102
rs9429754	KNEEHIP	BTN2A1	Fenland	3.2427e-05	4.76559e-09	TRUE	0.562151
rs6117276	KNEEHIP	BTN2A1	Fenland	3.24016e-05	1.47257e-05	TRUE	0.848427
rs72799234	KNEEHIP	BTN2A1	Fenland	3.23958e-05	3.38253e-06	TRUE	0.691387
rs1426371	KNEEHIP	BTN2A1	Fenland	3.20529e-05	8.40055e-05	FALSE	0.718052
rs7188339	KNEEHIP	BTN2A1	Fenland	3.16941e-05	2.33508e-05	TRUE	0.934508
rs1043801	KNEEHIP	BTN2A1	Fenland	3.13637e-05	1.33727e-05	TRUE	0.841279
rs76993203	KNEEHIP	BTN2A1	Fenland	3.13302e-05	1.81801e-07	TRUE	0.594158
rs883563	KNEEHIP	BTN2A1	Fenland	3.11379e-05	1.17075e-05	TRUE	0.823989
rs7659054	KNEEHIP	BTN2A1	Fenland	3.10051e-05	6.27663e-05	FALSE	0.808317
rs2076545	KNEEHIP	BTN2A1	Fenland	3.07887e-05	2.43853e-07	TRUE	0.60246
rs270413	KNEEHIP	BTN2A1	Fenland	3.07432e-05	6.3723e-06	TRUE	0.755635
rs10254284	KNEEHIP	BTN2A1	Fenland	3.06912e-05	0.000205111	FALSE	0.365486
rs11742813	KNEEHIP	BTN2A1	Fenland	3.05971e-05	3.09627e-05	FALSE	0.997291
rs34092280	KNEEHIP	BTN2A1	Fenland	3.03836e-05	2.79431e-05	TRUE	0.98142
rs2936427	KNEEHIP	BTN2A1	Fenland	3.02666e-05	1.58367e-05	TRUE	0.875381
rs539799	KNEEHIP	BTN2A1	Fenland	3.01548e-05	5.54304e-05	FALSE	0.840441
rs8029440	KNEEHIP	BTN2A1	Fenland	2.94393e-05	2.17465e-05	TRUE	0.937376
rs7601441	KNEEHIP	BTN2A1	Fenland	2.90671e-05	0.000149842	FALSE	0.480289
rs16977012	KNEEHIP	BTN2A1	Fenland	2.90458e-05	0.000184583	FALSE	0.398297
rs17677724	KNEEHIP	BTN2A1	Fenland	2.89363e-05	1.83505e-05	TRUE	0.910124
rs9340995	KNEEHIP	BTN2A1	Fenland	2.88083e-05	0.000115827	FALSE	0.578257
rs13110077	KNEEHIP	BTN2A1	Fenland	2.87805e-05	3.00911e-06	TRUE	0.70837
rs16851483	KNEEHIP	BTN2A1	Fenland	2.87588e-05	8.92001e-05	FALSE	0.674035
rs11740077	KNEEHIP	BTN2A1	Fenland	2.85758e-05	3.08242e-05	FALSE	0.983039
rs2281997	KNEEHIP	BTN2A1	Fenland	2.85695e-05	0.0001759	FALSE	0.414551
rs1017360	KNEEHIP	BTN2A1	Fenland	2.84707e-05	1.06858e-05	TRUE	0.831347
rs28929474	KNEEHIP	BTN2A1	Fenland	2.81007e-05	7.9507e-06	TRUE	0.798199
rs887088	KNEEHIP	BTN2A1	Fenland	2.77845e-05	0.00025174	FALSE	0.274894
rs1431402	KNEEHIP	BTN2A1	Fenland	2.75713e-05	2.36154e-05	TRUE	0.96784
rs10878346	KNEEHIP	BTN2A1	Fenland	2.75227e-05	2.98395e-05	FALSE	0.982215
rs34811474	KNEEHIP	BTN2A1	Fenland	2.70139e-05	1.30813e-05	TRUE	0.870616
rs66989638	KNEEHIP	BTN2A1	Fenland	2.69925e-05	8.72459e-05	FALSE	0.669281
rs17122565	KNEEHIP	BTN2A1	Fenland	2.68863e-05	3.88258e-05	FALSE	0.914181
rs1662843	KNEEHIP	BTN2A1	Fenland	2.68529e-05	0.000186665	FALSE	0.382163
rs11612013	KNEEHIP	BTN2A1	Fenland	2.67856e-05	4.04582e-06	TRUE	0.744403
rs11738946	KNEEHIP	BTN2A1	Fenland	2.64968e-05	7.11703e-05	FALSE	0.734695
rs1978198	KNEEHIP	BTN2A1	Fenland	2.62806e-05	1.28391e-06	TRUE	0.680721
rs12662594	KNEEHIP	BTN2A1	Fenland	2.61775e-05	4.37479e-06	TRUE	0.755285
rs35159887	KNEEHIP	BTN2A1	Fenland	2.6137e-05	4.87184e-05	FALSE	0.847408
rs4872378	KNEEHIP	BTN2A1	Fenland	2.60009e-05	0.000130297	FALSE	0.515169
rs111844273	KNEEHIP	BTN2A1	Fenland	2.59789e-05	5.21055e-07	TRUE	0.652123
rs4641922	KNEEHIP	BTN2A1	Fenland	2.58796e-05	0.000338647	FALSE	0.170001
rs12615303	KNEEHIP	BTN2A1	Fenland	2.55661e-05	1.68283e-05	TRUE	0.921687
rs12340657	KNEEHIP	BTN2A1	Fenland	2.54005e-05	6.60873e-05	FALSE	0.750214
rs145183312	KNEEHIP	BTN2A1	Fenland	2.53415e-05	0.000439794	FALSE	0.10049
rs72771049	KNEEHIP	BTN2A1	Fenland	2.53138e-05	2.5556e-05	FALSE	0.998026
rs1037169	KNEEHIP	BTN2A1	Fenland	2.52768e-05	2.41632e-06	TRUE	0.720436
rs4545055	KNEEHIP	BTN2A1	Fenland	2.51839e-05	0.000210118	FALSE	0.328758
rs17611877	KNEEHIP	BTN2A1	Fenland	2.5172e-05	8.69023e-05	FALSE	0.657327
rs6809651	KNEEHIP	BTN2A1	Fenland	2.51293e-05	4.23633e-05	FALSE	0.877506
rs1474490	KNEEHIP	BTN2A1	Fenland	2.50115e-05	0.000384627	FALSE	0.132133
rs13058437	KNEEHIP	BTN2A1	Fenland	2.48473e-05	1.45946e-06	TRUE	0.697168
rs61887468	KNEEHIP	BTN2A1	Fenland	2.4841e-05	7.62018e-07	TRUE	0.671847
rs28625968	KNEEHIP	BTN2A1	Fenland	2.48076e-05	5.05004e-07	TRUE	0.659942
rs3213229	KNEEHIP	BTN2A1	Fenland	2.48046e-05	0.000140471	FALSE	0.478881
rs7805317	KNEEHIP	BTN2A1	Fenland	2.4753e-05	0.000294083	FALSE	0.209648
rs2380147	KNEEHIP	BTN2A1	Fenland	2.46975e-05	6.66255e-05	FALSE	0.742157
rs6575988	KNEEHIP	BTN2A1	Fenland	2.46728e-05	0.000162124	FALSE	0.423574
rs73145513	KNEEHIP	BTN2A1	Fenland	2.46681e-05	7.20372e-05	FALSE	0.716757
rs12641113	KNEEHIP	BTN2A1	Fenland	2.46228e-05	0.000175205	FALSE	0.393846
rs1394094	KNEEHIP	BTN2A1	Fenland	2.4145e-05	0.000161318	FALSE	0.42228
rs427033	KNEEHIP	BTN2A1	Fenland	2.40924e-05	2.06503e-05	TRUE	0.970069
rs4912848	KNEEHIP	BTN2A1	Fenland	2.39803e-05	0.000204479	FALSE	0.332574
rs2628578	KNEEHIP	BTN2A1	Fenland	2.39435e-05	3.29715e-05	FALSE	0.930297
rs1681630	KNEEHIP	BTN2A1	Fenland	2.38635e-05	6.86198e-05	FALSE	0.726178
rs67641990	KNEEHIP	BTN2A1	Fenland	2.37756e-05	0.000806927	FALSE	0.0152935
rs12969709	KNEEHIP	BTN2A1	Fenland	2.3698e-05	2.72363e-05	FALSE	0.971167
rs1499054	KNEEHIP	BTN2A1	Fenland	2.36679e-05	5.09477e-05	FALSE	0.814832
rs61784800	KNEEHIP	BTN2A1	Fenland	2.35235e-05	6.18549e-05	FALSE	0.756071
rs12903134	KNEEHIP	BTN2A1	Fenland	2.34577e-05	2.76634e-05	FALSE	0.965785
rs6478585	KNEEHIP	BTN2A1	Fenland	2.33831e-05	0.000321805	FALSE	0.176901
rs1864457	KNEEHIP	BTN2A1	Fenland	2.30828e-05	3.86544e-05	FALSE	0.884253
rs2208878	KNEEHIP	BTN2A1	Fenland	2.30079e-05	0.000197764	FALSE	0.339639
rs4776880	KNEEHIP	EFEMP1	Fenland	5.20683e-05	8.2883e-05	FALSE	0.84573
rs34560402	KNEEHIP	EFEMP1	Fenland	5.20683e-05	0.000186597	FALSE	0.506637
rs2248760	KNEEHIP	EFEMP1	Fenland	5.03954e-05	2.36696e-05	TRUE	0.817951
rs72799708	KNEEHIP	EFEMP1	Fenland	4.99575e-05	0.000888233	FALSE	0.0191025
rs1809889	KNEEHIP	EFEMP1	Fenland	4.91057e-05	9.21219e-05	FALSE	0.789515
rs2209072	KNEEHIP	EFEMP1	Fenland	4.71691e-05	9.04065e-06	TRUE	0.690728
rs9908159	KNEEHIP	EFEMP1	Fenland	4.67468e-05	0.000100719	FALSE	0.741689
rs9462027	KNEEHIP	EFEMP1	Fenland	4.62091e-05	7.97649e-05	FALSE	0.825998
rs10048129	KNEEHIP	EFEMP1	Fenland	4.31931e-05	4.76536e-05	FALSE	0.97279
rs1907328	KNEEHIP	EFEMP1	Fenland	4.29666e-05	3.10579e-05	TRUE	0.919406
rs61325058	KNEEHIP	EFEMP1	Fenland	4.27265e-05	2.47241e-05	TRUE	0.87195
rs77165542	KNEEHIP	EFEMP1	Fenland	4.26626e-05	0.000413178	FALSE	0.155107
rs10131337	KNEEHIP	EFEMP1	Fenland	4.24015e-05	6.30157e-06	TRUE	0.680114
rs2148677	KNEEHIP	EFEMP1	Fenland	4.21207e-05	0.000224782	FALSE	0.380909
rs12212816	KNEEHIP	EFEMP1	Fenland	4.10719e-05	2.51673e-05	TRUE	0.885943
rs876122	KNEEHIP	EFEMP1	Fenland	3.98328e-05	2.31258e-05	TRUE	0.87697
rs4764133	KNEEHIP	EFEMP1	Fenland	3.96646e-05	1.00453e-06	TRUE	0.585287
rs4411314	KNEEHIP	EFEMP1	Fenland	3.84137e-05	0.00021985	FALSE	0.373852
rs1964521	KNEEHIP	EFEMP1	Fenland	3.83072e-05	0.000113458	FALSE	0.645633
rs9533090	KNEEHIP	EFEMP1	Fenland	3.7935e-05	7.3388e-06	TRUE	0.72221
rs2236295	KNEEHIP	EFEMP1	Fenland	3.74595e-05	4.33615e-05	FALSE	0.963682
rs35628463	KNEEHIP	EFEMP1	Fenland	3.73199e-05	1.77703e-06	TRUE	0.622635
rs113379345	KNEEHIP	EFEMP1	Fenland	3.70414e-05	2.00035e-06	TRUE	0.630238
rs16922958	KNEEHIP	EFEMP1	Fenland	3.64804e-05	3.56144e-06	TRUE	0.668722
rs7341759	KNEEHIP	EFEMP1	Fenland	3.62997e-05	6.16141e-07	TRUE	0.589243
rs3118919	KNEEHIP	EFEMP1	Fenland	3.62579e-05	0.000105358	FALSE	0.66195
rs62070652	KNEEHIP	EFEMP1	Fenland	3.61135e-05	8.75305e-06	TRUE	0.75324
rs4974126	KNEEHIP	EFEMP1	Fenland	3.58445e-05	9.10176e-05	FALSE	0.714251
rs3824488	KNEEHIP	EFEMP1	Fenland	3.58198e-05	2.2932e-05	TRUE	0.9019
rs146939415	KNEEHIP	EFEMP1	Fenland	3.58093e-05	0.00012723	FALSE	0.585278
rs12029527	KNEEHIP	EFEMP1	Fenland	3.48929e-05	8.36557e-06	TRUE	0.756075
rs1999659	KNEEHIP	EFEMP1	Fenland	3.46397e-05	6.10414e-06	TRUE	0.724931
rs11960158	KNEEHIP	EFEMP1	Fenland	3.39879e-05	1.07736e-05	TRUE	0.792929
rs11209943	KNEEHIP	EFEMP1	Fenland	3.39193e-05	9.17609e-06	TRUE	0.773359
rs11049206	KNEEHIP	EFEMP1	Fenland	3.36922e-05	5.12796e-05	FALSE	0.888836
rs7792176	KNEEHIP	EFEMP1	Fenland	3.33661e-05	0.000214005	FALSE	0.361628
rs3843750	KNEEHIP	EFEMP1	Fenland	3.31469e-05	5.92211e-06	TRUE	0.731983
rs12667395	KNEEHIP	EFEMP1	Fenland	3.31129e-05	0.000392802	FALSE	0.147198
rs9429754	KNEEHIP	EFEMP1	Fenland	3.2427e-05	1.45115e-05	TRUE	0.845987
rs6117276	KNEEHIP	EFEMP1	Fenland	3.24016e-05	1.59731e-05	TRUE	0.8613
rs72799234	KNEEHIP	EFEMP1	Fenland	3.23958e-05	4.42097e-06	TRUE	0.711511
rs1426371	KNEEHIP	EFEMP1	Fenland	3.20529e-05	1.6259e-05	TRUE	0.866674
rs7188339	KNEEHIP	EFEMP1	Fenland	3.16941e-05	0.000229414	FALSE	0.326737
rs1043801	KNEEHIP	EFEMP1	Fenland	3.13637e-05	0.00020674	FALSE	0.365682
rs76993203	KNEEHIP	EFEMP1	Fenland	3.13302e-05	2.93546e-05	TRUE	0.985255
rs883563	KNEEHIP	EFEMP1	Fenland	3.11379e-05	0.000103156	FALSE	0.637221
rs7659054	KNEEHIP	EFEMP1	Fenland	3.10051e-05	6.12076e-05	FALSE	0.81623
rs2076545	KNEEHIP	EFEMP1	Fenland	3.07887e-05	7.74193e-05	FALSE	0.737698
rs270413	KNEEHIP	EFEMP1	Fenland	3.07432e-05	1.10217e-05	TRUE	0.818681
rs10254284	KNEEHIP	EFEMP1	Fenland	3.06912e-05	1.36551e-05	TRUE	0.849247
rs11742813	KNEEHIP	EFEMP1	Fenland	3.05971e-05	4.60106e-05	FALSE	0.897378
rs34092280	KNEEHIP	EFEMP1	Fenland	3.03836e-05	6.61161e-05	FALSE	0.787253
rs2936427	KNEEHIP	EFEMP1	Fenland	3.02666e-05	7.60382e-07	TRUE	0.633341
rs539799	KNEEHIP	EFEMP1	Fenland	3.01548e-05	7.71946e-07	TRUE	0.634573
rs8029440	KNEEHIP	EFEMP1	Fenland	2.94393e-05	5.1542e-05	FALSE	0.856615
rs7601441	KNEEHIP	EFEMP1	Fenland	2.90671e-05	0.000117602	FALSE	0.574171
rs16977012	KNEEHIP	EFEMP1	Fenland	2.90458e-05	0.00023619	FALSE	0.303781
rs17677724	KNEEHIP	EFEMP1	Fenland	2.89363e-05	0.000138247	FALSE	0.510988
rs9340995	KNEEHIP	EFEMP1	Fenland	2.88083e-05	0.000604238	FALSE	0.0476696
rs13110077	KNEEHIP	EFEMP1	Fenland	2.87805e-05	0.000147465	FALSE	0.484841
rs16851483	KNEEHIP	EFEMP1	Fenland	2.87588e-05	5.61287e-06	TRUE	0.757731
rs11740077	KNEEHIP	EFEMP1	Fenland	2.85758e-05	0.000370782	FALSE	0.151706
rs2281997	KNEEHIP	EFEMP1	Fenland	2.85695e-05	4.22841e-08	TRUE	0.596411
rs1017360	KNEEHIP	EFEMP1	Fenland	2.84707e-05	0.000211173	FALSE	0.343306
rs28929474	KNEEHIP	EFEMP1	Fenland	2.81007e-05	3.64536e-05	FALSE	0.939492
rs887088	KNEEHIP	EFEMP1	Fenland	2.77845e-05	0.000120935	FALSE	0.555163
rs1431402	KNEEHIP	EFEMP1	Fenland	2.75713e-05	0.000183346	FALSE	0.392968
rs10878346	KNEEHIP	EFEMP1	Fenland	2.75227e-05	6.40413e-07	TRUE	0.64687
rs34811474	KNEEHIP	EFEMP1	Fenland	2.70139e-05	8.20192e-05	FALSE	0.690891
rs66989638	KNEEHIP	EFEMP1	Fenland	2.69925e-05	3.77293e-06	TRUE	0.737477
rs17122565	KNEEHIP	EFEMP1	Fenland	2.68863e-05	4.26413e-05	FALSE	0.889785
rs1662843	KNEEHIP	EFEMP1	Fenland	2.68529e-05	1.95711e-05	TRUE	0.937739
rs11612013	KNEEHIP	EFEMP1	Fenland	2.67856e-05	6.59034e-06	TRUE	0.788111
rs11738946	KNEEHIP	EFEMP1	Fenland	2.64968e-05	2.98144e-09	TRUE	0.599739
rs1978198	KNEEHIP	EFEMP1	Fenland	2.62806e-05	1.45267e-05	TRUE	0.89221
rs12662594	KNEEHIP	EFEMP1	Fenland	2.61775e-05	6.5859e-07	TRUE	0.657349
rs35159887	KNEEHIP	EFEMP1	Fenland	2.6137e-05	3.73621e-06	TRUE	0.743199
rs4872378	KNEEHIP	EFEMP1	Fenland	2.60009e-05	7.01626e-06	TRUE	0.80067
rs111844273	KNEEHIP	EFEMP1	Fenland	2.59789e-05	2.03787e-07	TRUE	0.632168
rs4641922	KNEEHIP	EFEMP1	Fenland	2.58796e-05	4.76536e-05	FALSE	0.851565
rs12615303	KNEEHIP	EFEMP1	Fenland	2.55661e-05	1.16352e-05	TRUE	0.86538
rs12340657	KNEEHIP	EFEMP1	Fenland	2.54005e-05	7.71887e-05	FALSE	0.699506
rs145183312	KNEEHIP	EFEMP1	Fenland	2.53415e-05	1.47174e-05	TRUE	0.901779
rs72771049	KNEEHIP	EFEMP1	Fenland	2.53138e-05	0.000553314	FALSE	0.056678
rs1037169	KNEEHIP	EFEMP1	Fenland	2.52768e-05	1.19138e-05	TRUE	0.870999
rs4545055	KNEEHIP	EFEMP1	Fenland	2.51839e-05	2.17715e-06	TRUE	0.715069
rs17611877	KNEEHIP	EFEMP1	Fenland	2.5172e-05	1.16352e-05	TRUE	0.868551
rs6809651	KNEEHIP	EFEMP1	Fenland	2.51293e-05	1.14935e-05	TRUE	0.867207
rs1474490	KNEEHIP	EFEMP1	Fenland	2.50115e-05	3.35045e-06	TRUE	0.743884
rs13058437	KNEEHIP	EFEMP1	Fenland	2.48473e-05	0.000173166	FALSE	0.399578
rs61887468	KNEEHIP	EFEMP1	Fenland	2.4841e-05	0.000235906	FALSE	0.284991
rs28625968	KNEEHIP	EFEMP1	Fenland	2.48076e-05	1.32009e-05	TRUE	0.889576
rs3213229	KNEEHIP	EFEMP1	Fenland	2.48046e-05	1.9871e-05	TRUE	0.957044
rs7805317	KNEEHIP	EFEMP1	Fenland	2.4753e-05	6.96106e-05	FALSE	0.728547
rs2380147	KNEEHIP	EFEMP1	Fenland	2.46975e-05	7.9459e-06	TRUE	0.824608
rs6575988	KNEEHIP	EFEMP1	Fenland	2.46728e-05	0.000323427	FALSE	0.179773
rs73145513	KNEEHIP	EFEMP1	Fenland	2.46681e-05	8.98929e-05	FALSE	0.64179
rs12641113	KNEEHIP	EFEMP1	Fenland	2.46228e-05	7.62489e-06	TRUE	0.820599
rs1394094	KNEEHIP	EFEMP1	Fenland	2.4145e-05	0.000205038	FALSE	0.332432
rs427033	KNEEHIP	EFEMP1	Fenland	2.40924e-05	0.000646962	FALSE	0.0343734
rs4912848	KNEEHIP	EFEMP1	Fenland	2.39803e-05	3.64865e-07	TRUE	0.658238
rs2628578	KNEEHIP	EFEMP1	Fenland	2.39435e-05	2.99775e-05	FALSE	0.952182
rs1681630	KNEEHIP	EFEMP1	Fenland	2.38635e-05	0.000341266	FALSE	0.161407
rs67641990	KNEEHIP	EFEMP1	Fenland	2.37756e-05	6.8229e-08	TRUE	0.634421
rs12969709	KNEEHIP	EFEMP1	Fenland	2.3698e-05	1.66155e-05	TRUE	0.93497
rs1499054	KNEEHIP	EFEMP1	Fenland	2.36679e-05	7.77918e-06	TRUE	0.830627
rs61784800	KNEEHIP	EFEMP1	Fenland	2.35235e-05	0.000129173	FALSE	0.501975
rs12903134	KNEEHIP	EFEMP1	Fenland	2.34577e-05	1.78781e-05	TRUE	0.949466
rs6478585	KNEEHIP	EFEMP1	Fenland	2.33831e-05	2.4068e-09	TRUE	0.621865
rs1864457	KNEEHIP	EFEMP1	Fenland	2.30828e-05	0.0220394	FALSE	2.60288e-50
rs2208878	KNEEHIP	EFEMP1	Fenland	2.30079e-05	8.70856e-06	TRUE	0.849171
rs4776880	KNEEHIP	EHBP1	Fenland	5.20683e-05	5.20457e-05	TRUE	0.999872
rs34560402	KNEEHIP	EHBP1	Fenland	5.20683e-05	3.01091e-05	TRUE	0.858623
rs2248760	KNEEHIP	EHBP1	Fenland	5.03954e-05	0.000363593	FALSE	0.21738
rs72799708	KNEEHIP	EHBP1	Fenland	4.99575e-05	1.29544e-05	TRUE	0.720764
rs1809889	KNEEHIP	EHBP1	Fenland	4.91057e-05	1.5447e-05	TRUE	0.751174
rs2209072	KNEEHIP	EHBP1	Fenland	4.71691e-05	0.000533839	FALSE	0.0942352
rs9908159	KNEEHIP	EHBP1	Fenland	4.67468e-05	1.90096e-07	TRUE	0.50952
rs9462027	KNEEHIP	EHBP1	Fenland	4.62091e-05	7.77918e-06	TRUE	0.679565
rs10048129	KNEEHIP	EHBP1	Fenland	4.31931e-05	3.68689e-06	TRUE	0.631688
rs1907328	KNEEHIP	EHBP1	Fenland	4.29666e-05	3.08242e-05	TRUE	0.917688
rs61325058	KNEEHIP	EHBP1	Fenland	4.27265e-05	8.82096e-05	FALSE	0.768572
rs77165542	KNEEHIP	EHBP1	Fenland	4.26626e-05	5.00793e-05	FALSE	0.955214
rs10131337	KNEEHIP	EHBP1	Fenland	4.24015e-05	6.06308e-08	TRUE	0.518541
rs2148677	KNEEHIP	EHBP1	Fenland	4.21207e-05	1.56635e-06	TRUE	0.589346
rs12212816	KNEEHIP	EHBP1	Fenland	4.10719e-05	7.36589e-05	FALSE	0.822762
rs876122	KNEEHIP	EHBP1	Fenland	3.98328e-05	4.61374e-05	FALSE	0.960459
rs4764133	KNEEHIP	EHBP1	Fenland	3.96646e-05	9.61325e-07	TRUE	0.583744
rs4411314	KNEEHIP	EHBP1	Fenland	3.84137e-05	0.000490035	FALSE	0.100445
rs1964521	KNEEHIP	EHBP1	Fenland	3.83072e-05	1.71561e-07	TRUE	0.551796
rs9533090	KNEEHIP	EHBP1	Fenland	3.7935e-05	0.000152872	FALSE	0.522552
rs2236295	KNEEHIP	EHBP1	Fenland	3.74595e-05	5.2777e-06	TRUE	0.70786
rs35628463	KNEEHIP	EHBP1	Fenland	3.73199e-05	2.03086e-05	TRUE	0.868846
rs113379345	KNEEHIP	EHBP1	Fenland	3.70414e-05	1.38391e-05	TRUE	0.807382
rs16922958	KNEEHIP	EHBP1	Fenland	3.64804e-05	0.000210929	FALSE	0.381991
rs7341759	KNEEHIP	EHBP1	Fenland	3.62997e-05	0.000304876	FALSE	0.238591
rs3118919	KNEEHIP	EHBP1	Fenland	3.62579e-05	3.08779e-08	TRUE	0.546941
rs62070652	KNEEHIP	EHBP1	Fenland	3.61135e-05	8.96987e-05	FALSE	0.721322
rs4974126	KNEEHIP	EHBP1	Fenland	3.58445e-05	1.27008e-05	TRUE	0.802825
rs3824488	KNEEHIP	EHBP1	Fenland	3.58198e-05	4.64046e-07	TRUE	0.584719
rs146939415	KNEEHIP	EHBP1	Fenland	3.58093e-05	2.17175e-05	TRUE	0.891492
rs12029527	KNEEHIP	EHBP1	Fenland	3.48929e-05	5.43113e-06	TRUE	0.712476
rs1999659	KNEEHIP	EHBP1	Fenland	3.46397e-05	9.8971e-05	FALSE	0.675462
rs11960158	KNEEHIP	EHBP1	Fenland	3.39879e-05	6.12518e-05	FALSE	0.837008
rs11209943	KNEEHIP	EHBP1	Fenland	3.39193e-05	4.24192e-05	FALSE	0.943403
rs11049206	KNEEHIP	EHBP1	Fenland	3.36922e-05	0.000117894	FALSE	0.60255
rs7792176	KNEEHIP	EHBP1	Fenland	3.33661e-05	1.9968e-05	TRUE	0.892804
rs3843750	KNEEHIP	EHBP1	Fenland	3.31469e-05	0.000135114	FALSE	0.545491
rs12667395	KNEEHIP	EHBP1	Fenland	3.31129e-05	5.05556e-05	FALSE	0.888886
rs9429754	KNEEHIP	EHBP1	Fenland	3.2427e-05	3.36249e-05	FALSE	0.991431
rs6117276	KNEEHIP	EHBP1	Fenland	3.24016e-05	1.87909e-05	TRUE	0.888763
rs72799234	KNEEHIP	EHBP1	Fenland	3.23958e-05	1.07691e-05	TRUE	0.803871
rs1426371	KNEEHIP	EHBP1	Fenland	3.20529e-05	5.14142e-05	FALSE	0.876445
rs7188339	KNEEHIP	EHBP1	Fenland	3.16941e-05	0.000131699	FALSE	0.546879
rs1043801	KNEEHIP	EHBP1	Fenland	3.13637e-05	6.9317e-05	FALSE	0.778838
rs76993203	KNEEHIP	EHBP1	Fenland	3.13302e-05	7.75321e-05	FALSE	0.740978
rs883563	KNEEHIP	EHBP1	Fenland	3.11379e-05	0.000110344	FALSE	0.611848
rs7659054	KNEEHIP	EHBP1	Fenland	3.10051e-05	7.78182e-05	FALSE	0.737451
rs2076545	KNEEHIP	EHBP1	Fenland	3.07887e-05	0.00073329	FALSE	0.0264745
rs270413	KNEEHIP	EHBP1	Fenland	3.07432e-05	0.000289642	FALSE	0.237022
rs10254284	KNEEHIP	EHBP1	Fenland	3.06912e-05	0.000420537	FALSE	0.122954
rs11742813	KNEEHIP	EHBP1	Fenland	3.05971e-05	0.00020758	FALSE	0.360352
rs34092280	KNEEHIP	EHBP1	Fenland	3.03836e-05	4.56223e-05	FALSE	0.898141
rs2936427	KNEEHIP	EHBP1	Fenland	3.02666e-05	7.76434e-05	FALSE	0.733041
rs539799	KNEEHIP	EHBP1	Fenland	3.01548e-05	4.6126e-06	TRUE	0.730445
rs8029440	KNEEHIP	EHBP1	Fenland	2.94393e-05	6.94747e-06	TRUE	0.773741
rs7601441	KNEEHIP	EHBP1	Fenland	2.90671e-05	1.30046e-05	TRUE	0.854053
rs16977012	KNEEHIP	EHBP1	Fenland	2.90458e-05	5.46212e-07	TRUE	0.631813
rs17677724	KNEEHIP	EHBP1	Fenland	2.89363e-05	8.26213e-05	FALSE	0.702212
rs9340995	KNEEHIP	EHBP1	Fenland	2.88083e-05	0.000107474	FALSE	0.606417
rs13110077	KNEEHIP	EHBP1	Fenland	2.87805e-05	1.8807e-07	TRUE	0.611382
rs16851483	KNEEHIP	EHBP1	Fenland	2.87588e-05	1.34017e-05	TRUE	0.860792
rs11740077	KNEEHIP	EHBP1	Fenland	2.85758e-05	0.000259393	FALSE	0.267495
rs2281997	KNEEHIP	EHBP1	Fenland	2.85695e-05	1.84501e-05	TRUE	0.913867
rs1017360	KNEEHIP	EHBP1	Fenland	2.84707e-05	0.000222657	FALSE	0.323232
rs28929474	KNEEHIP	EHBP1	Fenland	2.81007e-05	2.23426e-06	TRUE	0.694909
rs887088	KNEEHIP	EHBP1	Fenland	2.77845e-05	1.19783e-05	TRUE	0.852038
rs1431402	KNEEHIP	EHBP1	Fenland	2.75713e-05	5.99459e-05	FALSE	0.797373
rs10878346	KNEEHIP	EHBP1	Fenland	2.75227e-05	3.50405e-05	FALSE	0.944689
rs34811474	KNEEHIP	EHBP1	Fenland	2.70139e-05	0.000543826	FALSE	0.061793
rs66989638	KNEEHIP	EHBP1	Fenland	2.69925e-05	0.000128338	FALSE	0.52738
rs17122565	KNEEHIP	EHBP1	Fenland	2.68863e-05	0.000544229	FALSE	0.0614931
rs1662843	KNEEHIP	EHBP1	Fenland	2.68529e-05	6.75714e-06	TRUE	0.790157
rs11612013	KNEEHIP	EHBP1	Fenland	2.67856e-05	0.000116476	FALSE	0.562722
rs11738946	KNEEHIP	EHBP1	Fenland	2.64968e-05	0.000178163	FALSE	0.398093
rs1978198	KNEEHIP	EHBP1	Fenland	2.62806e-05	5.9776e-05	FALSE	0.788366
rs12662594	KNEEHIP	EHBP1	Fenland	2.61775e-05	0.000141602	FALSE	0.484552
rs35159887	KNEEHIP	EHBP1	Fenland	2.6137e-05	0.00050322	FALSE	0.0742538
rs4872378	KNEEHIP	EHBP1	Fenland	2.60009e-05	3.21789e-05	FALSE	0.952873
rs111844273	KNEEHIP	EHBP1	Fenland	2.59789e-05	0.000147138	FALSE	0.468608
rs4641922	KNEEHIP	EHBP1	Fenland	2.58796e-05	6.91346e-06	TRUE	0.800067
rs12615303	KNEEHIP	EHBP1	Fenland	2.55661e-05	0.000105882	FALSE	0.58968
rs12340657	KNEEHIP	EHBP1	Fenland	2.54005e-05	6.04691e-06	TRUE	0.790291
rs145183312	KNEEHIP	EHBP1	Fenland	2.53415e-05	1.78403e-05	TRUE	0.933461
rs72771049	KNEEHIP	EHBP1	Fenland	2.53138e-05	1.41881e-05	TRUE	0.896326
rs1037169	KNEEHIP	EHBP1	Fenland	2.52768e-05	0.000233247	FALSE	0.291086
rs4545055	KNEEHIP	EHBP1	Fenland	2.51839e-05	2.7518e-06	TRUE	0.729218
rs17611877	KNEEHIP	EHBP1	Fenland	2.5172e-05	2.1727e-05	TRUE	0.970742
rs6809651	KNEEHIP	EHBP1	Fenland	2.51293e-05	5.02289e-05	FALSE	0.830745
rs1474490	KNEEHIP	EHBP1	Fenland	2.50115e-05	1.60722e-05	TRUE	0.918573
rs13058437	KNEEHIP	EHBP1	Fenland	2.48473e-05	7.20722e-08	TRUE	0.626992
rs61887468	KNEEHIP	EHBP1	Fenland	2.4841e-05	5.91338e-06	TRUE	0.792554
rs28625968	KNEEHIP	EHBP1	Fenland	2.48076e-05	8.53456e-07	TRUE	0.675928
rs3213229	KNEEHIP	EHBP1	Fenland	2.48046e-05	4.05404e-06	TRUE	0.759819
rs7805317	KNEEHIP	EHBP1	Fenland	2.4753e-05	2.24203e-06	TRUE	0.720069
rs2380147	KNEEHIP	EHBP1	Fenland	2.46975e-05	0.00032709	FALSE	0.176483
rs6575988	KNEEHIP	EHBP1	Fenland	2.46728e-05	1.06608e-07	TRUE	0.632524
rs73145513	KNEEHIP	EHBP1	Fenland	2.46681e-05	4.57862e-06	TRUE	0.77083
rs12641113	KNEEHIP	EHBP1	Fenland	2.46228e-05	4.07606e-05	FALSE	0.883484
rs1394094	KNEEHIP	EHBP1	Fenland	2.4145e-05	0.000276714	FALSE	0.227094
rs427033	KNEEHIP	EHBP1	Fenland	2.40924e-05	0.000177202	FALSE	0.386516
rs4912848	KNEEHIP	EHBP1	Fenland	2.39803e-05	4.26413e-05	FALSE	0.866366
rs2628578	KNEEHIP	EHBP1	Fenland	2.39435e-05	4.08806e-08	TRUE	0.628837
rs1681630	KNEEHIP	EHBP1	Fenland	2.38635e-05	0.000154381	FALSE	0.43717
rs67641990	KNEEHIP	EHBP1	Fenland	2.37756e-05	0.00020004	FALSE	0.33957
rs12969709	KNEEHIP	EHBP1	Fenland	2.3698e-05	2.00925e-06	TRUE	0.722177
rs1499054	KNEEHIP	EHBP1	Fenland	2.36679e-05	9.33968e-05	FALSE	0.620925
rs61784800	KNEEHIP	EHBP1	Fenland	2.35235e-05	0.000168901	FALSE	0.401221
rs12903134	KNEEHIP	EHBP1	Fenland	2.34577e-05	1.03783e-05	TRUE	0.867283
rs6478585	KNEEHIP	EHBP1	Fenland	2.33831e-05	0.000273513	FALSE	0.227822
rs1864457	KNEEHIP	EHBP1	Fenland	2.30828e-05	7.11187e-05	FALSE	0.708463
rs2208878	KNEEHIP	EHBP1	Fenland	2.30079e-05	2.33508e-05	FALSE	0.997072
rs4776880	KNEEHIP	CD46	Fenland	5.20683e-05	0.000157493	FALSE	0.58256
rs34560402	KNEEHIP	CD46	Fenland	5.20683e-05	2.35197e-05	TRUE	0.807375
rs2248760	KNEEHIP	CD46	Fenland	5.03954e-05	6.06899e-06	TRUE	0.632902
rs72799708	KNEEHIP	CD46	Fenland	4.99575e-05	3.04988e-05	TRUE	0.87347
rs1809889	KNEEHIP	CD46	Fenland	4.91057e-05	3.34776e-05	TRUE	0.899831
rs2209072	KNEEHIP	CD46	Fenland	4.71691e-05	8.94374e-05	FALSE	0.78962
rs9908159	KNEEHIP	CD46	Fenland	4.67468e-05	2.73111e-05	TRUE	0.868141
rs9462027	KNEEHIP	CD46	Fenland	4.62091e-05	3.4672e-05	TRUE	0.925339
rs10048129	KNEEHIP	CD46	Fenland	4.31931e-05	3.83453e-06	TRUE	0.634481
rs1907328	KNEEHIP	CD46	Fenland	4.29666e-05	3.58109e-06	TRUE	0.630919
rs61325058	KNEEHIP	CD46	Fenland	4.27265e-05	1.62613e-06	TRUE	0.587723
rs77165542	KNEEHIP	CD46	Fenland	4.26626e-05	5.70717e-07	TRUE	0.551718
rs10131337	KNEEHIP	CD46	Fenland	4.24015e-05	2.2804e-06	TRUE	0.606297
rs2148677	KNEEHIP	CD46	Fenland	4.21207e-05	1.86469e-05	TRUE	0.822919
rs12212816	KNEEHIP	CD46	Fenland	4.10719e-05	1.11554e-05	TRUE	0.751841
rs876122	KNEEHIP	CD46	Fenland	3.98328e-05	2.02067e-09	TRUE	0.518478
rs4764133	KNEEHIP	CD46	Fenland	3.96646e-05	0.000440223	FALSE	0.130205
rs4411314	KNEEHIP	CD46	Fenland	3.84137e-05	0.000276444	FALSE	0.282499
rs1964521	KNEEHIP	CD46	Fenland	3.83072e-05	0.000155107	FALSE	0.518543
rs9533090	KNEEHIP	CD46	Fenland	3.7935e-05	5.66983e-06	TRUE	0.69706
rs2236295	KNEEHIP	CD46	Fenland	3.74595e-05	3.48511e-06	TRUE	0.676733
rs35628463	KNEEHIP	CD46	Fenland	3.73199e-05	4.10561e-07	TRUE	0.573125
rs113379345	KNEEHIP	CD46	Fenland	3.70414e-05	1.20632e-05	TRUE	0.787742
rs16922958	KNEEHIP	CD46	Fenland	3.64804e-05	0.000129412	FALSE	0.58241
rs7341759	KNEEHIP	CD46	Fenland	3.62997e-05	2.93933e-05	TRUE	0.950425
rs3118919	KNEEHIP	CD46	Fenland	3.62579e-05	0.000212642	FALSE	0.377669
rs62070652	KNEEHIP	CD46	Fenland	3.61135e-05	0.000271124	FALSE	0.281226
rs4974126	KNEEHIP	CD46	Fenland	3.58445e-05	0.000128468	FALSE	0.581613
rs3824488	KNEEHIP	CD46	Fenland	3.58198e-05	0.000159622	FALSE	0.493221
rs146939415	KNEEHIP	CD46	Fenland	3.58093e-05	0.000171532	FALSE	0.463567
rs12029527	KNEEHIP	CD46	Fenland	3.48929e-05	9.33968e-05	FALSE	0.698635
rs1999659	KNEEHIP	CD46	Fenland	3.46397e-05	0.00063878	FALSE	0.04568
rs11960158	KNEEHIP	CD46	Fenland	3.39879e-05	5.44656e-05	FALSE	0.873089
rs11209943	KNEEHIP	CD46	Fenland	3.39193e-05	4.48374e-05	FALSE	0.928399
rs11049206	KNEEHIP	CD46	Fenland	3.36922e-05	0.000309222	FALSE	0.224744
rs7792176	KNEEHIP	CD46	Fenland	3.33661e-05	9.51383e-06	TRUE	0.781491
rs3843750	KNEEHIP	CD46	Fenland	3.31469e-05	6.72075e-05	FALSE	0.801428
rs12667395	KNEEHIP	CD46	Fenland	3.31129e-05	0.00065795	FALSE	0.0402992
rs9429754	KNEEHIP	CD46	Fenland	3.2427e-05	2.20539e-05	TRUE	0.918067
rs6117276	KNEEHIP	CD46	Fenland	3.24016e-05	1.17761e-05	TRUE	0.81581
rs72799234	KNEEHIP	CD46	Fenland	3.23958e-05	6.22177e-05	FALSE	0.820972
rs1426371	KNEEHIP	CD46	Fenland	3.20529e-05	9.10327e-05	FALSE	0.689323
rs7188339	KNEEHIP	CD46	Fenland	3.16941e-05	0.00047986	FALSE	0.0934594
rs1043801	KNEEHIP	CD46	Fenland	3.13637e-05	0.000147485	FALSE	0.500089
rs76993203	KNEEHIP	CD46	Fenland	3.13302e-05	1.00775e-05	TRUE	0.802856
rs883563	KNEEHIP	CD46	Fenland	3.11379e-05	0.000213548	FALSE	0.351919
rs7659054	KNEEHIP	CD46	Fenland	3.10051e-05	8.29709e-05	FALSE	0.715228
rs2076545	KNEEHIP	CD46	Fenland	3.07887e-05	0.000180044	FALSE	0.417407
rs270413	KNEEHIP	CD46	Fenland	3.07432e-05	1.11554e-05	TRUE	0.820288
rs10254284	KNEEHIP	CD46	Fenland	3.06912e-05	1.27039e-05	TRUE	0.838681
rs11742813	KNEEHIP	CD46	Fenland	3.05971e-05	7.63591e-05	FALSE	0.741056
rs34092280	KNEEHIP	CD46	Fenland	3.03836e-05	5.09281e-05	FALSE	0.867079
rs2936427	KNEEHIP	CD46	Fenland	3.02666e-05	1.13004e-05	TRUE	0.825482
rs539799	KNEEHIP	CD46	Fenland	3.01548e-05	7.4066e-05	FALSE	0.748236
rs8029440	KNEEHIP	CD46	Fenland	2.94393e-05	3.76007e-05	FALSE	0.941994
rs7601441	KNEEHIP	CD46	Fenland	2.90671e-05	0.000178457	FALSE	0.411627
rs16977012	KNEEHIP	CD46	Fenland	2.90458e-05	5.33555e-05	FALSE	0.843564
rs17677724	KNEEHIP	CD46	Fenland	2.89363e-05	5.31012e-05	FALSE	0.84415
rs9340995	KNEEHIP	CD46	Fenland	2.88083e-05	0.000215809	FALSE	0.336677
rs13110077	KNEEHIP	CD46	Fenland	2.87805e-05	3.36744e-06	TRUE	0.71608
rs16851483	KNEEHIP	CD46	Fenland	2.87588e-05	0.000116341	FALSE	0.576254
rs11740077	KNEEHIP	CD46	Fenland	2.85758e-05	0.000101398	FALSE	0.626406
rs2281997	KNEEHIP	CD46	Fenland	2.85695e-05	4.32253e-07	TRUE	0.629086
rs1017360	KNEEHIP	CD46	Fenland	2.84707e-05	1.41746e-06	TRUE	0.669287
rs28929474	KNEEHIP	CD46	Fenland	2.81007e-05	0.000164643	FALSE	0.437754
rs887088	KNEEHIP	CD46	Fenland	2.77845e-05	2.85979e-05	FALSE	0.993702
rs1431402	KNEEHIP	CD46	Fenland	2.75713e-05	9.76172e-05	FALSE	0.63334
rs10878346	KNEEHIP	CD46	Fenland	2.75227e-05	1.10248e-05	TRUE	0.842698
rs34811474	KNEEHIP	CD46	Fenland	2.70139e-05	4.2028e-06	TRUE	0.745701
rs66989638	KNEEHIP	CD46	Fenland	2.69925e-05	0.000122704	FALSE	0.544449
rs17122565	KNEEHIP	CD46	Fenland	2.68863e-05	3.7824e-05	FALSE	0.920798
rs1662843	KNEEHIP	CD46	Fenland	2.68529e-05	2.0921e-06	TRUE	0.700299
rs11612013	KNEEHIP	CD46	Fenland	2.67856e-05	0.000126756	FALSE	0.530759
rs11738946	KNEEHIP	CD46	Fenland	2.64968e-05	1.7657e-07	TRUE	0.626184
rs1978198	KNEEHIP	CD46	Fenland	2.62806e-05	1.56043e-06	TRUE	0.689511
rs12662594	KNEEHIP	CD46	Fenland	2.61775e-05	1.63621e-06	TRUE	0.692552
rs35159887	KNEEHIP	CD46	Fenland	2.6137e-05	0.000139163	FALSE	0.490949
rs4872378	KNEEHIP	CD46	Fenland	2.60009e-05	4.48374e-05	FALSE	0.869292
rs111844273	KNEEHIP	CD46	Fenland	2.59789e-05	0.000159973	FALSE	0.436495
rs4641922	KNEEHIP	CD46	Fenland	2.58796e-05	0.000178897	FALSE	0.393063
rs12615303	KNEEHIP	CD46	Fenland	2.55661e-05	0.000227343	FALSE	0.301727
rs12340657	KNEEHIP	CD46	Fenland	2.54005e-05	8.18337e-05	FALSE	0.679731
rs145183312	KNEEHIP	CD46	Fenland	2.53415e-05	9.77678e-06	TRUE	0.844198
rs72771049	KNEEHIP	CD46	Fenland	2.53138e-05	0.000124928	FALSE	0.526533
rs1037169	KNEEHIP	CD46	Fenland	2.52768e-05	9.21132e-05	FALSE	0.637702
rs4545055	KNEEHIP	CD46	Fenland	2.51839e-05	6.54481e-06	TRUE	0.79989
rs17611877	KNEEHIP	CD46	Fenland	2.5172e-05	1.31733e-05	TRUE	0.886299
rs6809651	KNEEHIP	CD46	Fenland	2.51293e-05	0.000256259	FALSE	0.257182
rs1474490	KNEEHIP	CD46	Fenland	2.50115e-05	8.41043e-07	TRUE	0.673883
rs13058437	KNEEHIP	CD46	Fenland	2.48473e-05	2.31804e-06	TRUE	0.721281
rs61887468	KNEEHIP	CD46	Fenland	2.4841e-05	0.000331904	FALSE	0.172615
rs28625968	KNEEHIP	CD46	Fenland	2.48076e-05	1.94665e-05	TRUE	0.953275
rs3213229	KNEEHIP	CD46	Fenland	2.48046e-05	7.71048e-06	TRUE	0.820372
rs7805317	KNEEHIP	CD46	Fenland	2.4753e-05	0.000154143	FALSE	0.443261
rs2380147	KNEEHIP	CD46	Fenland	2.46975e-05	3.07025e-05	FALSE	0.953055
rs6575988	KNEEHIP	CD46	Fenland	2.46728e-05	5.30059e-05	FALSE	0.81159
rs73145513	KNEEHIP	CD46	Fenland	2.46681e-05	0.000157653	FALSE	0.434177
rs12641113	KNEEHIP	CD46	Fenland	2.46228e-05	7.53567e-07	TRUE	0.673131
rs1394094	KNEEHIP	CD46	Fenland	2.4145e-05	1.67226e-06	TRUE	0.709096
rs427033	KNEEHIP	CD46	Fenland	2.40924e-05	0.000231699	FALSE	0.287876
rs4912848	KNEEHIP	CD46	Fenland	2.39803e-05	1.75392e-05	TRUE	0.941762
rs2628578	KNEEHIP	CD46	Fenland	2.39435e-05	1.32075e-05	TRUE	0.896781
rs1681630	KNEEHIP	CD46	Fenland	2.38635e-05	1.15807e-07	TRUE	0.639577
rs67641990	KNEEHIP	CD46	Fenland	2.37756e-05	0.000120791	FALSE	0.528644
rs12969709	KNEEHIP	CD46	Fenland	2.3698e-05	7.92394e-07	TRUE	0.68189
rs1499054	KNEEHIP	CD46	Fenland	2.36679e-05	7.87283e-06	TRUE	0.831972
rs61784800	KNEEHIP	CD46	Fenland	2.35235e-05	4.58556e-05	FALSE	0.843041
rs12903134	KNEEHIP	CD46	Fenland	2.34577e-05	6.78544e-05	FALSE	0.726535
rs6478585	KNEEHIP	CD46	Fenland	2.33831e-05	2.24446e-09	TRUE	0.621743
rs1864457	KNEEHIP	CD46	Fenland	2.30828e-05	0.000375834	FALSE	0.132898
rs2208878	KNEEHIP	CD46	Fenland	2.30079e-05	3.41382e-06	TRUE	0.761228
rs4776880	KNEEHIP	NPPB	Fenland	5.20683e-05	7.66304e-05	FALSE	0.874071
rs34560402	KNEEHIP	NPPB	Fenland	5.20683e-05	6.10414e-06	TRUE	0.624874
rs2248760	KNEEHIP	NPPB	Fenland	5.03954e-05	9.27211e-06	TRUE	0.676145
rs72799708	KNEEHIP	NPPB	Fenland	4.99575e-05	2.93639e-06	TRUE	0.58113
rs1809889	KNEEHIP	NPPB	Fenland	4.91057e-05	2.20889e-05	TRUE	0.812045
rs2209072	KNEEHIP	NPPB	Fenland	4.71691e-05	9.04065e-06	TRUE	0.690728
rs9908159	KNEEHIP	NPPB	Fenland	4.67468e-05	1.59729e-06	TRUE	0.565775
rs9462027	KNEEHIP	NPPB	Fenland	4.62091e-05	3.99834e-08	TRUE	0.496604
rs10048129	KNEEHIP	NPPB	Fenland	4.31931e-05	0.000147917	FALSE	0.564588
rs1907328	KNEEHIP	NPPB	Fenland	4.29666e-05	1.61241e-06	TRUE	0.58604
rs61325058	KNEEHIP	NPPB	Fenland	4.27265e-05	0.000123981	FALSE	0.635623
rs77165542	KNEEHIP	NPPB	Fenland	4.26626e-05	6.37e-05	FALSE	0.881261
rs10131337	KNEEHIP	NPPB	Fenland	4.24015e-05	0.000531306	FALSE	0.0882826
rs2148677	KNEEHIP	NPPB	Fenland	4.21207e-05	0.000293225	FALSE	0.273138
rs12212816	KNEEHIP	NPPB	Fenland	4.10719e-05	1.7635e-06	TRUE	0.600605
rs876122	KNEEHIP	NPPB	Fenland	3.98328e-05	3.16957e-07	TRUE	0.55364
rs4764133	KNEEHIP	NPPB	Fenland	3.96646e-05	1.05338e-05	TRUE	0.753121
rs4411314	KNEEHIP	NPPB	Fenland	3.84137e-05	5.2306e-06	TRUE	0.686964
rs1964521	KNEEHIP	NPPB	Fenland	3.83072e-05	3.76664e-05	TRUE	0.995726
rs9533090	KNEEHIP	NPPB	Fenland	3.7935e-05	6.13714e-05	FALSE	0.862978
rs2236295	KNEEHIP	NPPB	Fenland	3.74595e-05	5.97543e-05	FALSE	0.874629
rs35628463	KNEEHIP	NPPB	Fenland	3.73199e-05	5.21388e-07	TRUE	0.578843
rs113379345	KNEEHIP	NPPB	Fenland	3.70414e-05	0.000110021	FALSE	0.650038
rs16922958	KNEEHIP	NPPB	Fenland	3.64804e-05	0.000423971	FALSE	0.133721
rs7341759	KNEEHIP	NPPB	Fenland	3.62997e-05	0.000122915	FALSE	0.601947
rs3118919	KNEEHIP	NPPB	Fenland	3.62579e-05	3.64852e-05	FALSE	0.998451
rs62070652	KNEEHIP	NPPB	Fenland	3.61135e-05	5.0655e-06	TRUE	0.698526
rs4974126	KNEEHIP	NPPB	Fenland	3.58445e-05	0.00024175	FALSE	0.32447
rs3824488	KNEEHIP	NPPB	Fenland	3.58198e-05	3.71469e-07	TRUE	0.579651
rs146939415	KNEEHIP	NPPB	Fenland	3.58093e-05	1.01896e-05	TRUE	0.773584
rs12029527	KNEEHIP	NPPB	Fenland	3.48929e-05	0.000107528	FALSE	0.645625
rs1999659	KNEEHIP	NPPB	Fenland	3.46397e-05	1.16643e-05	TRUE	0.799079
rs11960158	KNEEHIP	NPPB	Fenland	3.39879e-05	4.30931e-05	FALSE	0.93966
rs11209943	KNEEHIP	NPPB	Fenland	3.39193e-05	3.24641e-05	TRUE	0.989616
rs11049206	KNEEHIP	NPPB	Fenland	3.36922e-05	1.1116e-06	TRUE	0.624514
rs7792176	KNEEHIP	NPPB	Fenland	3.33661e-05	1.31834e-05	TRUE	0.825037
rs3843750	KNEEHIP	NPPB	Fenland	3.31469e-05	3.91587e-07	TRUE	0.596971
rs12667395	KNEEHIP	NPPB	Fenland	3.31129e-05	0.000175862	FALSE	0.439177
rs9429754	KNEEHIP	NPPB	Fenland	3.2427e-05	1.56063e-05	TRUE	0.857385
rs6117276	KNEEHIP	NPPB	Fenland	3.24016e-05	1.26782e-05	TRUE	0.826148
rs72799234	KNEEHIP	NPPB	Fenland	3.23958e-05	5.61629e-06	TRUE	0.732133
rs1426371	KNEEHIP	NPPB	Fenland	3.20529e-05	7.35523e-05	FALSE	0.76391
rs7188339	KNEEHIP	NPPB	Fenland	3.16941e-05	4.95787e-05	FALSE	0.884361
rs1043801	KNEEHIP	NPPB	Fenland	3.13637e-05	4.06516e-05	FALSE	0.936306
rs76993203	KNEEHIP	NPPB	Fenland	3.13302e-05	0.000158567	FALSE	0.471017
rs883563	KNEEHIP	NPPB	Fenland	3.11379e-05	0.000191803	FALSE	0.394138
rs7659054	KNEEHIP	NPPB	Fenland	3.10051e-05	3.60396e-06	TRUE	0.705325
rs2076545	KNEEHIP	NPPB	Fenland	3.07887e-05	0.000289642	FALSE	0.23719
rs270413	KNEEHIP	NPPB	Fenland	3.07432e-05	3.31135e-05	FALSE	0.982754
rs10254284	KNEEHIP	NPPB	Fenland	3.06912e-05	9.33744e-06	TRUE	0.797966
rs11742813	KNEEHIP	NPPB	Fenland	3.05971e-05	2.76159e-05	TRUE	0.97728
rs34092280	KNEEHIP	NPPB	Fenland	3.03836e-05	5.577e-05	FALSE	0.840281
rs2936427	KNEEHIP	NPPB	Fenland	3.02666e-05	0.00010055	FALSE	0.640941
rs539799	KNEEHIP	NPPB	Fenland	3.01548e-05	0.000351031	FALSE	0.172276
rs8029440	KNEEHIP	NPPB	Fenland	2.94393e-05	1.2086e-07	TRUE	0.600796
rs7601441	KNEEHIP	NPPB	Fenland	2.90671e-05	0.000206923	FALSE	0.354041
rs16977012	KNEEHIP	NPPB	Fenland	2.90458e-05	5.79784e-05	FALSE	0.818661
rs17677724	KNEEHIP	NPPB	Fenland	2.89363e-05	2.88289e-09	TRUE	0.583178
rs9340995	KNEEHIP	NPPB	Fenland	2.88083e-05	1.61554e-05	TRUE	0.889532
rs13110077	KNEEHIP	NPPB	Fenland	2.87805e-05	9.46297e-05	FALSE	0.653004
rs16851483	KNEEHIP	NPPB	Fenland	2.87588e-05	0.000310969	FALSE	0.205999
rs11740077	KNEEHIP	NPPB	Fenland	2.85758e-05	1.79154e-05	TRUE	0.908696
rs2281997	KNEEHIP	NPPB	Fenland	2.85695e-05	0.000695911	FALSE	0.030153
rs1017360	KNEEHIP	NPPB	Fenland	2.84707e-05	2.55572e-06	TRUE	0.70018
rs28929474	KNEEHIP	NPPB	Fenland	2.81007e-05	1.24586e-05	TRUE	0.855174
rs887088	KNEEHIP	NPPB	Fenland	2.77845e-05	1.8018e-08	TRUE	0.596593
rs1431402	KNEEHIP	NPPB	Fenland	2.75713e-05	0.000319177	FALSE	0.193599
rs10878346	KNEEHIP	NPPB	Fenland	2.75227e-05	3.53713e-05	FALSE	0.942403
rs34811474	KNEEHIP	NPPB	Fenland	2.70139e-05	1.62982e-05	TRUE	0.904825
rs66989638	KNEEHIP	NPPB	Fenland	2.69925e-05	0.000133824	FALSE	0.511373
rs17122565	KNEEHIP	NPPB	Fenland	2.68863e-05	0.000121778	FALSE	0.546618
rs1662843	KNEEHIP	NPPB	Fenland	2.68529e-05	0.000123285	FALSE	0.541741
rs11612013	KNEEHIP	NPPB	Fenland	2.67856e-05	7.23623e-05	FALSE	0.731407
rs11738946	KNEEHIP	NPPB	Fenland	2.64968e-05	3.28693e-05	FALSE	0.951877
rs1978198	KNEEHIP	NPPB	Fenland	2.62806e-05	0.000376135	FALSE	0.141456
rs12662594	KNEEHIP	NPPB	Fenland	2.61775e-05	2.63436e-06	TRUE	0.71888
rs35159887	KNEEHIP	NPPB	Fenland	2.6137e-05	0.000181179	FALSE	0.389658
rs4872378	KNEEHIP	NPPB	Fenland	2.60009e-05	0.000285368	FALSE	0.224219
rs111844273	KNEEHIP	NPPB	Fenland	2.59789e-05	1.01957e-06	TRUE	0.673646
rs4641922	KNEEHIP	NPPB	Fenland	2.58796e-05	0.000373483	FALSE	0.142274
rs12615303	KNEEHIP	NPPB	Fenland	2.55661e-05	1.00453e-06	TRUE	0.676144
rs12340657	KNEEHIP	NPPB	Fenland	2.54005e-05	0.000176758	FALSE	0.394944
rs145183312	KNEEHIP	NPPB	Fenland	2.53415e-05	0.000353799	FALSE	0.15571
rs72771049	KNEEHIP	NPPB	Fenland	2.53138e-05	0.000101427	FALSE	0.603531
rs1037169	KNEEHIP	NPPB	Fenland	2.52768e-05	4.8344e-07	TRUE	0.655306
rs4545055	KNEEHIP	NPPB	Fenland	2.51839e-05	0.000239061	FALSE	0.281842
rs17611877	KNEEHIP	NPPB	Fenland	2.5172e-05	0.000140668	FALSE	0.480704
rs6809651	KNEEHIP	NPPB	Fenland	2.51293e-05	0.000159111	FALSE	0.433469
rs1474490	KNEEHIP	NPPB	Fenland	2.50115e-05	0.000501707	FALSE	0.0729678
rs13058437	KNEEHIP	NPPB	Fenland	2.48473e-05	4.57971e-06	TRUE	0.769431
rs61887468	KNEEHIP	NPPB	Fenland	2.4841e-05	1.89421e-05	TRUE	0.948091
rs28625968	KNEEHIP	NPPB	Fenland	2.48076e-05	1.02228e-05	TRUE	0.854197
rs3213229	KNEEHIP	NPPB	Fenland	2.48046e-05	0.000107658	FALSE	0.578227
rs7805317	KNEEHIP	NPPB	Fenland	2.4753e-05	2.98395e-05	FALSE	0.959952
rs2380147	KNEEHIP	NPPB	Fenland	2.46975e-05	4.41468e-05	FALSE	0.862996
rs6575988	KNEEHIP	NPPB	Fenland	2.46728e-05	6.16585e-05	FALSE	0.766242
rs73145513	KNEEHIP	NPPB	Fenland	2.46681e-05	4.73653e-05	FALSE	0.843527
rs12641113	KNEEHIP	NPPB	Fenland	2.46228e-05	0.000197273	FALSE	0.34926
rs1394094	KNEEHIP	NPPB	Fenland	2.4145e-05	7.29221e-06	TRUE	0.819595
rs427033	KNEEHIP	NPPB	Fenland	2.40924e-05	1.66155e-05	TRUE	0.931666
rs4912848	KNEEHIP	NPPB	Fenland	2.39803e-05	1.15315e-06	TRUE	0.693627
rs2628578	KNEEHIP	NPPB	Fenland	2.39435e-05	4.83293e-06	TRUE	0.781261
rs1681630	KNEEHIP	NPPB	Fenland	2.38635e-05	5.25379e-05	FALSE	0.807602
rs67641990	KNEEHIP	NPPB	Fenland	2.37756e-05	2.05791e-05	TRUE	0.972085
rs12969709	KNEEHIP	NPPB	Fenland	2.3698e-05	2.20889e-05	TRUE	0.986174
rs1499054	KNEEHIP	NPPB	Fenland	2.36679e-05	1.27268e-05	TRUE	0.893643
rs61784800	KNEEHIP	NPPB	Fenland	2.35235e-05	4.5399e-05	FALSE	0.845767
rs12903134	KNEEHIP	NPPB	Fenland	2.34577e-05	0.000402753	FALSE	0.116626
rs6478585	KNEEHIP	NPPB	Fenland	2.33831e-05	0.000181179	FALSE	0.374131
rs1864457	KNEEHIP	NPPB	Fenland	2.30828e-05	9.58027e-06	TRUE	0.860197
rs2208878	KNEEHIP	NPPB	Fenland	2.30079e-05	0.000103644	FALSE	0.579039
rs4776880	KNEEHIP	PIN1	Fenland	5.20683e-05	0.000216436	FALSE	0.439833
rs34560402	KNEEHIP	PIN1	Fenland	5.20683e-05	3.84997e-05	TRUE	0.917026
rs2248760	KNEEHIP	PIN1	Fenland	5.03954e-05	4.00631e-05	TRUE	0.936806
rs72799708	KNEEHIP	PIN1	Fenland	4.99575e-05	2.95053e-05	TRUE	0.866113
rs1809889	KNEEHIP	PIN1	Fenland	4.91057e-05	6.99236e-05	FALSE	0.888996
rs2209072	KNEEHIP	PIN1	Fenland	4.71691e-05	0.000727752	FALSE	0.0382022
rs9908159	KNEEHIP	PIN1	Fenland	4.67468e-05	0.000212347	FALSE	0.42539
rs9462027	KNEEHIP	PIN1	Fenland	4.62091e-05	0.000392247	FALSE	0.180068
rs10048129	KNEEHIP	PIN1	Fenland	4.31931e-05	3.83586e-05	TRUE	0.968871
rs1907328	KNEEHIP	PIN1	Fenland	4.29666e-05	1.77631e-05	TRUE	0.80944
rs61325058	KNEEHIP	PIN1	Fenland	4.27265e-05	1.14909e-05	TRUE	0.745751
rs77165542	KNEEHIP	PIN1	Fenland	4.26626e-05	4.4077e-05	FALSE	0.991171
rs10131337	KNEEHIP	PIN1	Fenland	4.24015e-05	1.66984e-05	TRUE	0.802659
rs2148677	KNEEHIP	PIN1	Fenland	4.21207e-05	4.94022e-05	FALSE	0.955739
rs12212816	KNEEHIP	PIN1	Fenland	4.10719e-05	1.22539e-05	TRUE	0.764433
rs876122	KNEEHIP	PIN1	Fenland	3.98328e-05	3.08813e-05	TRUE	0.938052
rs4764133	KNEEHIP	PIN1	Fenland	3.96646e-05	0.000146824	FALSE	0.548738
rs4411314	KNEEHIP	PIN1	Fenland	3.84137e-05	1.94811e-05	TRUE	0.854137
rs1964521	KNEEHIP	PIN1	Fenland	3.83072e-05	3.90526e-05	FALSE	0.995073
rs9533090	KNEEHIP	PIN1	Fenland	3.7935e-05	8.34617e-05	FALSE	0.759052
rs2236295	KNEEHIP	PIN1	Fenland	3.74595e-05	5.53331e-05	FALSE	0.89719
rs35628463	KNEEHIP	PIN1	Fenland	3.73199e-05	7.24847e-05	FALSE	0.804287
rs113379345	KNEEHIP	PIN1	Fenland	3.70414e-05	8.64674e-05	FALSE	0.740609
rs16922958	KNEEHIP	PIN1	Fenland	3.64804e-05	1.39532e-05	TRUE	0.812298
rs7341759	KNEEHIP	PIN1	Fenland	3.62997e-05	0.000335411	FALSE	0.205337
rs3118919	KNEEHIP	PIN1	Fenland	3.62579e-05	1.95983e-05	TRUE	0.869497
rs62070652	KNEEHIP	PIN1	Fenland	3.61135e-05	3.13142e-06	TRUE	0.662197
rs4974126	KNEEHIP	PIN1	Fenland	3.58445e-05	0.000373483	FALSE	0.169239
rs3824488	KNEEHIP	PIN1	Fenland	3.58198e-05	7.76201e-05	FALSE	0.770951
rs146939415	KNEEHIP	PIN1	Fenland	3.58093e-05	0.000212544	FALSE	0.375777
rs12029527	KNEEHIP	PIN1	Fenland	3.48929e-05	3.81497e-05	FALSE	0.977843
rs1999659	KNEEHIP	PIN1	Fenland	3.46397e-05	2.44495e-05	TRUE	0.922763
rs11960158	KNEEHIP	PIN1	Fenland	3.39879e-05	5.68717e-06	TRUE	0.722595
rs11209943	KNEEHIP	PIN1	Fenland	3.39193e-05	0.000364917	FALSE	0.171164
rs11049206	KNEEHIP	PIN1	Fenland	3.36922e-05	1.40252e-05	TRUE	0.831941
rs7792176	KNEEHIP	PIN1	Fenland	3.33661e-05	1.04966e-05	TRUE	0.793811
rs3843750	KNEEHIP	PIN1	Fenland	3.31469e-05	8.52801e-05	FALSE	0.720097
rs12667395	KNEEHIP	PIN1	Fenland	3.31129e-05	0.000131803	FALSE	0.555144
rs9429754	KNEEHIP	PIN1	Fenland	3.2427e-05	1.6811e-05	TRUE	0.869507
rs6117276	KNEEHIP	PIN1	Fenland	3.24016e-05	3.77402e-05	FALSE	0.962928
rs72799234	KNEEHIP	PIN1	Fenland	3.23958e-05	0.000206261	FALSE	0.371612
rs1426371	KNEEHIP	PIN1	Fenland	3.20529e-05	0.000153209	FALSE	0.488876
rs7188339	KNEEHIP	PIN1	Fenland	3.16941e-05	0.000109114	FALSE	0.6197
rs1043801	KNEEHIP	PIN1	Fenland	3.13637e-05	2.92012e-05	TRUE	0.983844
rs76993203	KNEEHIP	PIN1	Fenland	3.13302e-05	9.58333e-06	TRUE	0.796582
rs883563	KNEEHIP	PIN1	Fenland	3.11379e-05	0.000193861	FALSE	0.389914
rs7659054	KNEEHIP	PIN1	Fenland	3.10051e-05	0.000119177	FALSE	0.581525
rs2076545	KNEEHIP	PIN1	Fenland	3.07887e-05	3.45434e-06	TRUE	0.703767
rs270413	KNEEHIP	PIN1	Fenland	3.07432e-05	0.000230601	FALSE	0.320461
rs10254284	KNEEHIP	PIN1	Fenland	3.06912e-05	7.19771e-05	FALSE	0.761615
rs11742813	KNEEHIP	PIN1	Fenland	3.05971e-05	0.000167627	FALSE	0.444765
rs34092280	KNEEHIP	PIN1	Fenland	3.03836e-05	4.15119e-05	FALSE	0.923587
rs2936427	KNEEHIP	PIN1	Fenland	3.02666e-05	5.8394e-05	FALSE	0.825463
rs539799	KNEEHIP	PIN1	Fenland	3.01548e-05	0.000171296	FALSE	0.433726
rs8029440	KNEEHIP	PIN1	Fenland	2.94393e-05	3.0386e-05	FALSE	0.992884
rs7601441	KNEEHIP	PIN1	Fenland	2.90671e-05	5.22625e-05	FALSE	0.849792
rs16977012	KNEEHIP	PIN1	Fenland	2.90458e-05	0.000357327	FALSE	0.163718
rs17677724	KNEEHIP	PIN1	Fenland	2.89363e-05	6.5281e-06	TRUE	0.771041
rs9340995	KNEEHIP	PIN1	Fenland	2.88083e-05	0.000287546	FALSE	0.232331
rs13110077	KNEEHIP	PIN1	Fenland	2.87805e-05	3.73842e-05	FALSE	0.938438
rs16851483	KNEEHIP	PIN1	Fenland	2.87588e-05	0.000265679	FALSE	0.259708
rs11740077	KNEEHIP	PIN1	Fenland	2.85758e-05	1.32009e-05	TRUE	0.859947
rs2281997	KNEEHIP	PIN1	Fenland	2.85695e-05	5.25379e-05	FALSE	0.844517
rs1017360	KNEEHIP	PIN1	Fenland	2.84707e-05	0.000110002	FALSE	0.595462
rs28929474	KNEEHIP	PIN1	Fenland	2.81007e-05	2.1616e-06	TRUE	0.693044
rs887088	KNEEHIP	PIN1	Fenland	2.77845e-05	1.72038e-06	TRUE	0.683283
rs1431402	KNEEHIP	PIN1	Fenland	2.75713e-05	3.95355e-05	FALSE	0.914913
rs10878346	KNEEHIP	PIN1	Fenland	2.75227e-05	2.12361e-05	TRUE	0.947588
rs34811474	KNEEHIP	PIN1	Fenland	2.70139e-05	8.4431e-06	TRUE	0.813317
rs66989638	KNEEHIP	PIN1	Fenland	2.69925e-05	0.000130646	FALSE	0.520575
rs17122565	KNEEHIP	PIN1	Fenland	2.68863e-05	2.56928e-05	TRUE	0.990431
rs1662843	KNEEHIP	PIN1	Fenland	2.68529e-05	8.93516e-05	FALSE	0.659888
rs11612013	KNEEHIP	PIN1	Fenland	2.67856e-05	3.63285e-05	FALSE	0.930055
rs11738946	KNEEHIP	PIN1	Fenland	2.64968e-05	0.000174878	FALSE	0.405244
rs1978198	KNEEHIP	PIN1	Fenland	2.62806e-05	9.47651e-05	FALSE	0.634885
rs12662594	KNEEHIP	PIN1	Fenland	2.61775e-05	4.28296e-05	FALSE	0.883014
rs35159887	KNEEHIP	PIN1	Fenland	2.6137e-05	4.24394e-05	FALSE	0.885122
rs4872378	KNEEHIP	PIN1	Fenland	2.60009e-05	0.000172423	FALSE	0.407853
rs111844273	KNEEHIP	PIN1	Fenland	2.59789e-05	1.15502e-07	TRUE	0.624011
rs4641922	KNEEHIP	PIN1	Fenland	2.58796e-05	6.52668e-05	FALSE	0.757881
rs12615303	KNEEHIP	PIN1	Fenland	2.55661e-05	5.4429e-09	TRUE	0.60767
rs12340657	KNEEHIP	PIN1	Fenland	2.54005e-05	4.82511e-05	FALSE	0.844263
rs145183312	KNEEHIP	PIN1	Fenland	2.53415e-05	1.13507e-06	TRUE	0.682589
rs72771049	KNEEHIP	PIN1	Fenland	2.53138e-05	0.000275418	FALSE	0.23336
rs1037169	KNEEHIP	PIN1	Fenland	2.52768e-05	0.000338395	FALSE	0.168315
rs4545055	KNEEHIP	PIN1	Fenland	2.51839e-05	0.000184288	FALSE	0.377893
rs17611877	KNEEHIP	PIN1	Fenland	2.5172e-05	0.000105144	FALSE	0.589451
rs6809651	KNEEHIP	PIN1	Fenland	2.51293e-05	5.34887e-05	FALSE	0.812602
rs1474490	KNEEHIP	PIN1	Fenland	2.50115e-05	1.10371e-05	TRUE	0.862651
rs13058437	KNEEHIP	PIN1	Fenland	2.48473e-05	9.8971e-05	FALSE	0.609009
rs61887468	KNEEHIP	PIN1	Fenland	2.4841e-05	3.7898e-05	FALSE	0.903871
rs28625968	KNEEHIP	PIN1	Fenland	2.48076e-05	3.77402e-05	FALSE	0.904645
rs3213229	KNEEHIP	PIN1	Fenland	2.48046e-05	3.90489e-05	FALSE	0.896005
rs7805317	KNEEHIP	PIN1	Fenland	2.4753e-05	4.6817e-06	TRUE	0.772044
rs2380147	KNEEHIP	PIN1	Fenland	2.46975e-05	2.36886e-07	TRUE	0.644135
rs6575988	KNEEHIP	PIN1	Fenland	2.46728e-05	8.80993e-05	FALSE	0.648856
rs73145513	KNEEHIP	PIN1	Fenland	2.46681e-05	0.000107773	FALSE	0.576869
rs12641113	KNEEHIP	PIN1	Fenland	2.46228e-05	5.43493e-05	FALSE	0.80387
rs1394094	KNEEHIP	PIN1	Fenland	2.4145e-05	3.69288e-05	FALSE	0.904599
rs427033	KNEEHIP	PIN1	Fenland	2.40924e-05	7.82857e-07	TRUE	0.678438
rs4912848	KNEEHIP	PIN1	Fenland	2.39803e-05	1.37725e-06	TRUE	0.701228
rs2628578	KNEEHIP	PIN1	Fenland	2.39435e-05	0.000108936	FALSE	0.567801
rs1681630	KNEEHIP	PIN1	Fenland	2.38635e-05	0.000120602	FALSE	0.529832
rs67641990	KNEEHIP	PIN1	Fenland	2.37756e-05	2.70814e-05	FALSE	0.973042
rs12969709	KNEEHIP	PIN1	Fenland	2.3698e-05	5.04454e-06	TRUE	0.787022
rs1499054	KNEEHIP	PIN1	Fenland	2.36679e-05	4.90539e-06	TRUE	0.784796
rs61784800	KNEEHIP	PIN1	Fenland	2.35235e-05	0	TRUE	0.617246
rs12903134	KNEEHIP	PIN1	Fenland	2.34577e-05	3.01706e-05	FALSE	0.946643
rs6478585	KNEEHIP	PIN1	Fenland	2.33831e-05	0.000130971	FALSE	0.495872
rs1864457	KNEEHIP	PIN1	Fenland	2.30828e-05	1.06607e-05	TRUE	0.873968
rs2208878	KNEEHIP	PIN1	Fenland	2.30079e-05	3.89382e-05	FALSE	0.881765
rs4776880	KNEEHIP	LGALS3	Fenland	5.20683e-05	0.000258636	FALSE	0.360867
rs34560402	KNEEHIP	LGALS3	Fenland	5.20683e-05	0.000299748	FALSE	0.298061
rs2248760	KNEEHIP	LGALS3	Fenland	5.03954e-05	9.99583e-07	TRUE	0.529696
rs72799708	KNEEHIP	LGALS3	Fenland	4.99575e-05	1.72038e-06	TRUE	0.553079
rs1809889	KNEEHIP	LGALS3	Fenland	4.91057e-05	2.3674e-05	TRUE	0.825315
rs2209072	KNEEHIP	LGALS3	Fenland	4.71691e-05	0.00041939	FALSE	0.160688
rs9908159	KNEEHIP	LGALS3	Fenland	4.67468e-05	0.00025459	FALSE	0.347362
rs9462027	KNEEHIP	LGALS3	Fenland	4.62091e-05	0.000496259	FALSE	0.110637
rs10048129	KNEEHIP	LGALS3	Fenland	4.31931e-05	2.7347e-05	TRUE	0.889958
rs1907328	KNEEHIP	LGALS3	Fenland	4.29666e-05	0.000285973	FALSE	0.285873
rs61325058	KNEEHIP	LGALS3	Fenland	4.27265e-05	0.000107528	FALSE	0.692858
rs77165542	KNEEHIP	LGALS3	Fenland	4.26626e-05	3.54865e-06	TRUE	0.631992
rs10131337	KNEEHIP	LGALS3	Fenland	4.24015e-05	3.13067e-05	TRUE	0.924768
rs2148677	KNEEHIP	LGALS3	Fenland	4.21207e-05	7.40064e-06	TRUE	0.697697
rs12212816	KNEEHIP	LGALS3	Fenland	4.10719e-05	1.79568e-05	TRUE	0.822971
rs876122	KNEEHIP	LGALS3	Fenland	3.98328e-05	6.27273e-05	FALSE	0.868336
rs4764133	KNEEHIP	LGALS3	Fenland	3.96646e-05	0.000440833	FALSE	0.129825
rs4411314	KNEEHIP	LGALS3	Fenland	3.84137e-05	5.52695e-07	TRUE	0.574094
rs1964521	KNEEHIP	LGALS3	Fenland	3.83072e-05	0.000124463	FALSE	0.608763
rs9533090	KNEEHIP	LGALS3	Fenland	3.7935e-05	5.44289e-07	TRUE	0.576417
rs2236295	KNEEHIP	LGALS3	Fenland	3.74595e-05	3.32546e-05	TRUE	0.972341
rs35628463	KNEEHIP	LGALS3	Fenland	3.73199e-05	0.000122517	FALSE	0.60929
rs113379345	KNEEHIP	LGALS3	Fenland	3.70414e-05	1.86397e-05	TRUE	0.855377
rs16922958	KNEEHIP	LGALS3	Fenland	3.64804e-05	1.28741e-05	TRUE	0.800543
rs7341759	KNEEHIP	LGALS3	Fenland	3.62997e-05	4.5432e-05	FALSE	0.941235
rs3118919	KNEEHIP	LGALS3	Fenland	3.62579e-05	6.93409e-05	FALSE	0.812201
rs62070652	KNEEHIP	LGALS3	Fenland	3.61135e-05	3.99834e-08	TRUE	0.549429
rs4974126	KNEEHIP	LGALS3	Fenland	3.58445e-05	3.50866e-05	TRUE	0.994769
rs3824488	KNEEHIP	LGALS3	Fenland	3.58198e-05	2.64173e-05	TRUE	0.930599
rs146939415	KNEEHIP	LGALS3	Fenland	3.58093e-05	1.20321e-06	TRUE	0.614556
rs12029527	KNEEHIP	LGALS3	Fenland	3.48929e-05	0.000269403	FALSE	0.278929
rs1999659	KNEEHIP	LGALS3	Fenland	3.46397e-05	0.00042311	FALSE	0.130194
rs11960158	KNEEHIP	LGALS3	Fenland	3.39879e-05	1.34698e-07	TRUE	0.573501
rs11209943	KNEEHIP	LGALS3	Fenland	3.39193e-05	1.90623e-06	TRUE	0.64706
rs11049206	KNEEHIP	LGALS3	Fenland	3.36922e-05	2.27848e-05	TRUE	0.915382
rs7792176	KNEEHIP	LGALS3	Fenland	3.33661e-05	5.73114e-05	FALSE	0.85333
rs3843750	KNEEHIP	LGALS3	Fenland	3.31469e-05	7.9102e-05	FALSE	0.746535
rs12667395	KNEEHIP	LGALS3	Fenland	3.31129e-05	0.00010039	FALSE	0.660298
rs9429754	KNEEHIP	LGALS3	Fenland	3.2427e-05	5.05004e-07	TRUE	0.607574
rs6117276	KNEEHIP	LGALS3	Fenland	3.24016e-05	0.000189434	FALSE	0.405553
rs72799234	KNEEHIP	LGALS3	Fenland	3.23958e-05	0.000106008	FALSE	0.635174
rs1426371	KNEEHIP	LGALS3	Fenland	3.20529e-05	0.000107596	FALSE	0.627333
rs7188339	KNEEHIP	LGALS3	Fenland	3.16941e-05	0.00030691	FALSE	0.22049
rs1043801	KNEEHIP	LGALS3	Fenland	3.13637e-05	6.68717e-05	FALSE	0.790574
rs76993203	KNEEHIP	LGALS3	Fenland	3.13302e-05	4.70734e-05	FALSE	0.896398
rs883563	KNEEHIP	LGALS3	Fenland	3.11379e-05	1.53526e-06	TRUE	0.654652
rs7659054	KNEEHIP	LGALS3	Fenland	3.10051e-05	3.05069e-06	TRUE	0.693742
rs2076545	KNEEHIP	LGALS3	Fenland	3.07887e-05	4.46916e-05	FALSE	0.90678
rs270413	KNEEHIP	LGALS3	Fenland	3.07432e-05	4.6778e-05	FALSE	0.893861
rs10254284	KNEEHIP	LGALS3	Fenland	3.06912e-05	1.55033e-05	TRUE	0.868842
rs11742813	KNEEHIP	LGALS3	Fenland	3.05971e-05	1.03783e-05	TRUE	0.811866
rs34092280	KNEEHIP	LGALS3	Fenland	3.03836e-05	0.00023144	FALSE	0.317452
rs2936427	KNEEHIP	LGALS3	Fenland	3.02666e-05	9.05965e-07	TRUE	0.639209
rs539799	KNEEHIP	LGALS3	Fenland	3.01548e-05	3.4018e-06	TRUE	0.707076
rs8029440	KNEEHIP	LGALS3	Fenland	2.94393e-05	5.34122e-06	TRUE	0.748254
rs7601441	KNEEHIP	LGALS3	Fenland	2.90671e-05	6.68761e-07	TRUE	0.637449
rs16977012	KNEEHIP	LGALS3	Fenland	2.90458e-05	0.000215273	FALSE	0.33877
rs17677724	KNEEHIP	LGALS3	Fenland	2.89363e-05	0.000287343	FALSE	0.233052
rs9340995	KNEEHIP	LGALS3	Fenland	2.88083e-05	6.96978e-05	FALSE	0.758695
rs13110077	KNEEHIP	LGALS3	Fenland	2.87805e-05	0.000198234	FALSE	0.369152
rs16851483	KNEEHIP	LGALS3	Fenland	2.87588e-05	0.000135366	FALSE	0.518078
rs11740077	KNEEHIP	LGALS3	Fenland	2.85758e-05	0.000277099	FALSE	0.244193
rs2281997	KNEEHIP	LGALS3	Fenland	2.85695e-05	2.26885e-05	TRUE	0.952195
rs1017360	KNEEHIP	LGALS3	Fenland	2.84707e-05	9.05965e-07	TRUE	0.651465
rs28929474	KNEEHIP	LGALS3	Fenland	2.81007e-05	0.00162892	FALSE	0.000300686
rs887088	KNEEHIP	LGALS3	Fenland	2.77845e-05	1.69962e-05	TRUE	0.905799
rs1431402	KNEEHIP	LGALS3	Fenland	2.75713e-05	0.000293183	FALSE	0.221168
rs10878346	KNEEHIP	LGALS3	Fenland	2.75227e-05	0.000119051	FALSE	0.559393
rs34811474	KNEEHIP	LGALS3	Fenland	2.70139e-05	4.41979e-05	FALSE	0.881174
rs66989638	KNEEHIP	LGALS3	Fenland	2.69925e-05	1.32218e-05	TRUE	0.872355
rs17122565	KNEEHIP	LGALS3	Fenland	2.68863e-05	3.73842e-05	FALSE	0.923733
rs1662843	KNEEHIP	LGALS3	Fenland	2.68529e-05	1.60312e-05	TRUE	0.903381
rs11612013	KNEEHIP	LGALS3	Fenland	2.67856e-05	0.000432638	FALSE	0.107344
rs11738946	KNEEHIP	LGALS3	Fenland	2.64968e-05	0	TRUE	0.595833
rs1978198	KNEEHIP	LGALS3	Fenland	2.62806e-05	0.000286552	FALSE	0.223918
rs12662594	KNEEHIP	LGALS3	Fenland	2.61775e-05	7.56635e-06	TRUE	0.807413
rs35159887	KNEEHIP	LGALS3	Fenland	2.6137e-05	0.00138698	FALSE	0.000924956
rs4872378	KNEEHIP	LGALS3	Fenland	2.60009e-05	8.74434e-06	TRUE	0.825313
rs111844273	KNEEHIP	LGALS3	Fenland	2.59789e-05	0.000284223	FALSE	0.225471
rs4641922	KNEEHIP	LGALS3	Fenland	2.58796e-05	2.74369e-05	FALSE	0.987601
rs12615303	KNEEHIP	LGALS3	Fenland	2.55661e-05	2.96019e-05	FALSE	0.968399
rs12340657	KNEEHIP	LGALS3	Fenland	2.54005e-05	0.000289971	FALSE	0.216655
rs145183312	KNEEHIP	LGALS3	Fenland	2.53415e-05	7.95881e-07	TRUE	0.669535
rs72771049	KNEEHIP	LGALS3	Fenland	2.53138e-05	0.000320218	FALSE	0.184962
rs1037169	KNEEHIP	LGALS3	Fenland	2.52768e-05	9.88891e-05	FALSE	0.612404
rs4545055	KNEEHIP	LGALS3	Fenland	2.51839e-05	9.77568e-05	FALSE	0.615869
rs17611877	KNEEHIP	LGALS3	Fenland	2.5172e-05	3.14108e-05	FALSE	0.951739
rs6809651	KNEEHIP	LGALS3	Fenland	2.51293e-05	4.83486e-06	TRUE	0.771842
rs1474490	KNEEHIP	LGALS3	Fenland	2.50115e-05	1.9594e-05	TRUE	0.952784
rs13058437	KNEEHIP	LGALS3	Fenland	2.48473e-05	7.73499e-06	TRUE	0.820382
rs61887468	KNEEHIP	LGALS3	Fenland	2.4841e-05	4.06858e-05	FALSE	0.885745
rs28625968	KNEEHIP	LGALS3	Fenland	2.48076e-05	8.242e-05	FALSE	0.672836
rs3213229	KNEEHIP	LGALS3	Fenland	2.48046e-05	0.00145179	FALSE	0.000638341
rs7805317	KNEEHIP	LGALS3	Fenland	2.4753e-05	6.8129e-06	TRUE	0.807462
rs2380147	KNEEHIP	LGALS3	Fenland	2.46975e-05	2.63825e-05	FALSE	0.986292
rs6575988	KNEEHIP	LGALS3	Fenland	2.46728e-05	1.2351e-05	TRUE	0.881005
rs73145513	KNEEHIP	LGALS3	Fenland	2.46681e-05	0.000865765	FALSE	0.0117044
rs12641113	KNEEHIP	LGALS3	Fenland	2.46228e-05	1.27008e-05	TRUE	0.885434
rs1394094	KNEEHIP	LGALS3	Fenland	2.4145e-05	0.000708734	FALSE	0.0252562
rs427033	KNEEHIP	LGALS3	Fenland	2.40924e-05	0.000305311	FALSE	0.195373
rs4912848	KNEEHIP	LGALS3	Fenland	2.39803e-05	2.77893e-05	FALSE	0.969211
rs2628578	KNEEHIP	LGALS3	Fenland	2.39435e-05	0.000162809	FALSE	0.417582
rs1681630	KNEEHIP	LGALS3	Fenland	2.38635e-05	1.31203e-06	TRUE	0.699993
rs67641990	KNEEHIP	LGALS3	Fenland	2.37756e-05	0.00010123	FALSE	0.593118
rs12969709	KNEEHIP	LGALS3	Fenland	2.3698e-05	9.99484e-05	FALSE	0.597112
rs1499054	KNEEHIP	LGALS3	Fenland	2.36679e-05	0.0003585	FALSE	0.147084
rs61784800	KNEEHIP	LGALS3	Fenland	2.35235e-05	0.00060852	FALSE	0.0410956
rs12903134	KNEEHIP	LGALS3	Fenland	2.34577e-05	2.96467e-07	TRUE	0.657799
rs6478585	KNEEHIP	LGALS3	Fenland	2.33831e-05	7.09856e-05	FALSE	0.711459
rs1864457	KNEEHIP	LGALS3	Fenland	2.30828e-05	0.000120983	FALSE	0.523245
rs2208878	KNEEHIP	LGALS3	Fenland	2.30079e-05	4.47663e-05	FALSE	0.845256
rs4776880	KNEEHIP	USP8	Fenland	5.20683e-05	0.000260943	FALSE	0.357003
rs34560402	KNEEHIP	USP8	Fenland	5.20683e-05	8.62706e-05	FALSE	0.830898
rs2248760	KNEEHIP	USP8	Fenland	5.03954e-05	8.56716e-05	FALSE	0.824109
rs72799708	KNEEHIP	USP8	Fenland	4.99575e-05	6.92892e-05	FALSE	0.897025
rs1809889	KNEEHIP	USP8	Fenland	4.91057e-05	1.69136e-07	TRUE	0.4967
rs2209072	KNEEHIP	USP8	Fenland	4.71691e-05	0.000292873	FALSE	0.291032
rs9908159	KNEEHIP	USP8	Fenland	4.67468e-05	1.29964e-05	TRUE	0.7391
rs9462027	KNEEHIP	USP8	Fenland	4.62091e-05	0.000384149	FALSE	0.187048
rs10048129	KNEEHIP	USP8	Fenland	4.31931e-05	2.6056e-05	TRUE	0.879794
rs1907328	KNEEHIP	USP8	Fenland	4.29666e-05	0.000167277	FALSE	0.510974
rs61325058	KNEEHIP	USP8	Fenland	4.27265e-05	2.47657e-05	TRUE	0.872289
rs77165542	KNEEHIP	USP8	Fenland	4.26626e-05	1.25561e-08	TRUE	0.508302
rs10131337	KNEEHIP	USP8	Fenland	4.24015e-05	0.000151859	FALSE	0.549261
rs2148677	KNEEHIP	USP8	Fenland	4.21207e-05	3.62385e-06	TRUE	0.636505
rs12212816	KNEEHIP	USP8	Fenland	4.10719e-05	3.61946e-06	TRUE	0.64241
rs876122	KNEEHIP	USP8	Fenland	3.98328e-05	3.14206e-05	TRUE	0.942014
rs4764133	KNEEHIP	USP8	Fenland	3.96646e-05	1.27339e-05	TRUE	0.778514
rs4411314	KNEEHIP	USP8	Fenland	3.84137e-05	4.08607e-05	FALSE	0.984021
rs1964521	KNEEHIP	USP8	Fenland	3.83072e-05	0.00016354	FALSE	0.49649
rs9533090	KNEEHIP	USP8	Fenland	3.7935e-05	7.93747e-05	FALSE	0.77688
rs2236295	KNEEHIP	USP8	Fenland	3.74595e-05	1.70112e-05	TRUE	0.844892
rs35628463	KNEEHIP	USP8	Fenland	3.73199e-05	5.52665e-05	FALSE	0.891387
rs113379345	KNEEHIP	USP8	Fenland	3.70414e-05	0.00062736	FALSE	0.0506697
rs16922958	KNEEHIP	USP8	Fenland	3.64804e-05	1.26912e-06	TRUE	0.612662
rs7341759	KNEEHIP	USP8	Fenland	3.62997e-05	0.000193592	FALSE	0.416249
rs3118919	KNEEHIP	USP8	Fenland	3.62579e-05	1.247e-05	TRUE	0.797494
rs62070652	KNEEHIP	USP8	Fenland	3.61135e-05	1.83852e-05	TRUE	0.859192
rs4974126	KNEEHIP	USP8	Fenland	3.58445e-05	0.000781704	FALSE	0.0235295
rs3824488	KNEEHIP	USP8	Fenland	3.58198e-05	0.000279551	FALSE	0.268612
rs146939415	KNEEHIP	USP8	Fenland	3.58093e-05	5.73152e-05	FALSE	0.870133
rs12029527	KNEEHIP	USP8	Fenland	3.48929e-05	0.000159845	FALSE	0.487598
rs1999659	KNEEHIP	USP8	Fenland	3.46397e-05	0.000141882	FALSE	0.53463
rs11960158	KNEEHIP	USP8	Fenland	3.39879e-05	1.76796e-05	TRUE	0.867005
rs11209943	KNEEHIP	USP8	Fenland	3.39193e-05	0.000227708	FALSE	0.339641
rs11049206	KNEEHIP	USP8	Fenland	3.36922e-05	1.35765e-05	TRUE	0.827089
rs7792176	KNEEHIP	USP8	Fenland	3.33661e-05	6.25238e-05	FALSE	0.826203
rs3843750	KNEEHIP	USP8	Fenland	3.31469e-05	2.05005e-08	TRUE	0.562935
rs12667395	KNEEHIP	USP8	Fenland	3.31129e-05	9.90986e-05	FALSE	0.66513
rs9429754	KNEEHIP	USP8	Fenland	3.2427e-05	3.17828e-05	TRUE	0.995327
rs6117276	KNEEHIP	USP8	Fenland	3.24016e-05	5.05165e-06	TRUE	0.722633
rs72799234	KNEEHIP	USP8	Fenland	3.23958e-05	0.000104018	FALSE	0.642325
rs1426371	KNEEHIP	USP8	Fenland	3.20529e-05	4.03824e-05	FALSE	0.943057
rs7188339	KNEEHIP	USP8	Fenland	3.16941e-05	8.93222e-05	FALSE	0.693753
rs1043801	KNEEHIP	USP8	Fenland	3.13637e-05	4.79958e-05	FALSE	0.89119
rs76993203	KNEEHIP	USP8	Fenland	3.13302e-05	5.58726e-05	FALSE	0.846598
rs883563	KNEEHIP	USP8	Fenland	3.11379e-05	0.000260759	FALSE	0.276131
rs7659054	KNEEHIP	USP8	Fenland	3.10051e-05	0.000156493	FALSE	0.474417
rs2076545	KNEEHIP	USP8	Fenland	3.07887e-05	7.98086e-06	TRUE	0.778974
rs270413	KNEEHIP	USP8	Fenland	3.07432e-05	0.000173293	FALSE	0.432349
rs10254284	KNEEHIP	USP8	Fenland	3.06912e-05	8.3683e-05	FALSE	0.71006
rs11742813	KNEEHIP	USP8	Fenland	3.05971e-05	4.2314e-05	FALSE	0.9201
rs34092280	KNEEHIP	USP8	Fenland	3.03836e-05	0.000289326	FALSE	0.236073
rs2936427	KNEEHIP	USP8	Fenland	3.02666e-05	4.44584e-05	FALSE	0.904349
rs539799	KNEEHIP	USP8	Fenland	3.01548e-05	2.05237e-07	TRUE	0.603655
rs8029440	KNEEHIP	USP8	Fenland	2.94393e-05	7.38019e-07	TRUE	0.637956
rs7601441	KNEEHIP	USP8	Fenland	2.90671e-05	6.88e-05	FALSE	0.764819
rs16977012	KNEEHIP	USP8	Fenland	2.90458e-05	6.35701e-05	FALSE	0.79006
rs17677724	KNEEHIP	USP8	Fenland	2.89363e-05	0.000105578	FALSE	0.613911
rs9340995	KNEEHIP	USP8	Fenland	2.88083e-05	0.000246588	FALSE	0.286819
rs13110077	KNEEHIP	USP8	Fenland	2.87805e-05	4.99682e-06	TRUE	0.747107
rs16851483	KNEEHIP	USP8	Fenland	2.87588e-05	0.000455514	FALSE	0.0995769
rs11740077	KNEEHIP	USP8	Fenland	2.85758e-05	7.60382e-07	TRUE	0.644822
rs2281997	KNEEHIP	USP8	Fenland	2.85695e-05	1.11973e-06	TRUE	0.658689
rs1017360	KNEEHIP	USP8	Fenland	2.84707e-05	5.95445e-05	FALSE	0.806209
rs28929474	KNEEHIP	USP8	Fenland	2.81007e-05	2.47294e-07	TRUE	0.620614
rs887088	KNEEHIP	USP8	Fenland	2.77845e-05	5.05556e-05	FALSE	0.849691
rs1431402	KNEEHIP	USP8	Fenland	2.75713e-05	3.76301e-05	FALSE	0.927462
rs10878346	KNEEHIP	USP8	Fenland	2.75227e-05	0.000141704	FALSE	0.492671
rs34811474	KNEEHIP	USP8	Fenland	2.70139e-05	2.49019e-05	TRUE	0.982958
rs66989638	KNEEHIP	USP8	Fenland	2.69925e-05	0.000185973	FALSE	0.384345
rs17122565	KNEEHIP	USP8	Fenland	2.68863e-05	7.13657e-05	FALSE	0.736723
rs1662843	KNEEHIP	USP8	Fenland	2.68529e-05	0.000211142	FALSE	0.335351
rs11612013	KNEEHIP	USP8	Fenland	2.67856e-05	2.94018e-06	TRUE	0.721389
rs11738946	KNEEHIP	USP8	Fenland	2.64968e-05	0.000198013	FALSE	0.357762
rs1978198	KNEEHIP	USP8	Fenland	2.62806e-05	0.000142116	FALSE	0.483811
rs12662594	KNEEHIP	USP8	Fenland	2.61775e-05	1.94811e-05	TRUE	0.942281
rs35159887	KNEEHIP	USP8	Fenland	2.6137e-05	7.25718e-05	FALSE	0.725574
rs4872378	KNEEHIP	USP8	Fenland	2.60009e-05	0.000305629	FALSE	0.201908
rs111844273	KNEEHIP	USP8	Fenland	2.59789e-05	4.51178e-06	TRUE	0.759356
rs4641922	KNEEHIP	USP8	Fenland	2.58796e-05	5.70102e-09	TRUE	0.605569
rs12615303	KNEEHIP	USP8	Fenland	2.55661e-05	1.39338e-06	TRUE	0.689618
rs12340657	KNEEHIP	USP8	Fenland	2.54005e-05	5.60986e-05	FALSE	0.800687
rs145183312	KNEEHIP	USP8	Fenland	2.53415e-05	2.52256e-05	TRUE	0.999053
rs72771049	KNEEHIP	USP8	Fenland	2.53138e-05	0.000161547	FALSE	0.428776
rs1037169	KNEEHIP	USP8	Fenland	2.52768e-05	0.000198862	FALSE	0.349737
rs4545055	KNEEHIP	USP8	Fenland	2.51839e-05	6.02476e-05	FALSE	0.7774
rs17611877	KNEEHIP	USP8	Fenland	2.5172e-05	0.000239899	FALSE	0.280541
rs6809651	KNEEHIP	USP8	Fenland	2.51293e-05	6.98665e-07	TRUE	0.6669
rs1474490	KNEEHIP	USP8	Fenland	2.50115e-05	4.79454e-06	TRUE	0.772045
rs13058437	KNEEHIP	USP8	Fenland	2.48473e-05	0.000285973	FALSE	0.219066
rs61887468	KNEEHIP	USP8	Fenland	2.4841e-05	2.7347e-05	FALSE	0.97983
rs28625968	KNEEHIP	USP8	Fenland	2.48076e-05	2.37143e-05	TRUE	0.990874
rs3213229	KNEEHIP	USP8	Fenland	2.48046e-05	3.40747e-05	FALSE	0.929638
rs7805317	KNEEHIP	USP8	Fenland	2.4753e-05	6.52486e-05	FALSE	0.749206
rs2380147	KNEEHIP	USP8	Fenland	2.46975e-05	0.000126601	FALSE	0.517408
rs6575988	KNEEHIP	USP8	Fenland	2.46728e-05	9.33968e-05	FALSE	0.62838
rs73145513	KNEEHIP	USP8	Fenland	2.46681e-05	5.13092e-08	TRUE	0.625244
rs12641113	KNEEHIP	USP8	Fenland	2.46228e-05	5.61914e-05	FALSE	0.794009
rs1394094	KNEEHIP	USP8	Fenland	2.4145e-05	8.15362e-06	TRUE	0.832037
rs427033	KNEEHIP	USP8	Fenland	2.40924e-05	7.00771e-05	FALSE	0.721224
rs4912848	KNEEHIP	USP8	Fenland	2.39803e-05	5.76603e-05	FALSE	0.781124
rs2628578	KNEEHIP	USP8	Fenland	2.39435e-05	7.90522e-05	FALSE	0.680365
rs1681630	KNEEHIP	USP8	Fenland	2.38635e-05	2.83582e-06	TRUE	0.741523
rs67641990	KNEEHIP	USP8	Fenland	2.37756e-05	0.000175443	FALSE	0.388432
rs12969709	KNEEHIP	USP8	Fenland	2.3698e-05	5.10684e-05	FALSE	0.814403
rs1499054	KNEEHIP	USP8	Fenland	2.36679e-05	0.00027031	FALSE	0.232888
rs61784800	KNEEHIP	USP8	Fenland	2.35235e-05	2.86651e-06	TRUE	0.744952
rs12903134	KNEEHIP	USP8	Fenland	2.34577e-05	9.47543e-07	TRUE	0.690072
rs6478585	KNEEHIP	USP8	Fenland	2.33831e-05	5.07132e-07	TRUE	0.67092
rs1864457	KNEEHIP	USP8	Fenland	2.30828e-05	1.38164e-06	TRUE	0.708451
rs2208878	KNEEHIP	USP8	Fenland	2.30079e-05	0.000108682	FALSE	0.561923
rs4776880	KNEEHIP	COL2A1	Fenland	5.20683e-05	2.33508e-05	TRUE	0.805983
rs34560402	KNEEHIP	COL2A1	Fenland	5.20683e-05	0.000177152	FALSE	0.530008
rs2248760	KNEEHIP	COL2A1	Fenland	5.03954e-05	0.000122799	FALSE	0.681521
rs72799708	KNEEHIP	COL2A1	Fenland	4.99575e-05	2.17682e-05	TRUE	0.80448
rs1809889	KNEEHIP	COL2A1	Fenland	4.91057e-05	0.000346605	FALSE	0.231509
rs2209072	KNEEHIP	COL2A1	Fenland	4.71691e-05	1.58913e-06	TRUE	0.563404
rs9908159	KNEEHIP	COL2A1	Fenland	4.67468e-05	6.10414e-06	TRUE	0.652758
rs9462027	KNEEHIP	COL2A1	Fenland	4.62091e-05	2.22564e-06	TRUE	0.584567
rs10048129	KNEEHIP	COL2A1	Fenland	4.31931e-05	1.02414e-07	TRUE	0.519428
rs1907328	KNEEHIP	COL2A1	Fenland	4.29666e-05	5.17953e-05	FALSE	0.947254
rs61325058	KNEEHIP	COL2A1	Fenland	4.27265e-05	3.50606e-05	TRUE	0.949441
rs77165542	KNEEHIP	COL2A1	Fenland	4.26626e-05	2.13539e-05	TRUE	0.843924
rs10131337	KNEEHIP	COL2A1	Fenland	4.24015e-05	0.000108218	FALSE	0.688441
rs2148677	KNEEHIP	COL2A1	Fenland	4.21207e-05	0.000100186	FALSE	0.716866
rs12212816	KNEEHIP	COL2A1	Fenland	4.10719e-05	1.74989e-05	TRUE	0.818614
rs876122	KNEEHIP	COL2A1	Fenland	3.98328e-05	4.07323e-05	FALSE	0.994173
rs4764133	KNEEHIP	COL2A1	Fenland	3.96646e-05	7.78613e-05	FALSE	0.794644
rs4411314	KNEEHIP	COL2A1	Fenland	3.84137e-05	0.000106363	FALSE	0.671512
rs1964521	KNEEHIP	COL2A1	Fenland	3.83072e-05	0.000183041	FALSE	0.449416
rs9533090	KNEEHIP	COL2A1	Fenland	3.7935e-05	0.00018036	FALSE	0.45371
rs2236295	KNEEHIP	COL2A1	Fenland	3.74595e-05	0	TRUE	0.548568
rs35628463	KNEEHIP	COL2A1	Fenland	3.73199e-05	0.000206983	FALSE	0.393633
rs113379345	KNEEHIP	COL2A1	Fenland	3.70414e-05	1.6216e-05	TRUE	0.831958
rs16922958	KNEEHIP	COL2A1	Fenland	3.64804e-05	7.21002e-05	FALSE	0.800583
rs7341759	KNEEHIP	COL2A1	Fenland	3.62997e-05	0.000249224	FALSE	0.31442
rs3118919	KNEEHIP	COL2A1	Fenland	3.62579e-05	0.000582031	FALSE	0.0620563
rs62070652	KNEEHIP	COL2A1	Fenland	3.61135e-05	6.64217e-08	TRUE	0.553406
rs4974126	KNEEHIP	COL2A1	Fenland	3.58445e-05	5.54957e-06	TRUE	0.708276
rs3824488	KNEEHIP	COL2A1	Fenland	3.58198e-05	1.8329e-05	TRUE	0.860643
rs146939415	KNEEHIP	COL2A1	Fenland	3.58093e-05	5.92892e-05	FALSE	0.859658
rs12029527	KNEEHIP	COL2A1	Fenland	3.48929e-05	1.03783e-05	TRUE	0.781997
rs1999659	KNEEHIP	COL2A1	Fenland	3.46397e-05	0.000195949	FALSE	0.40315
rs11960158	KNEEHIP	COL2A1	Fenland	3.39879e-05	1.72264e-07	TRUE	0.576876
rs11209943	KNEEHIP	COL2A1	Fenland	3.39193e-05	1.76567e-05	TRUE	0.867261
rs11049206	KNEEHIP	COL2A1	Fenland	3.36922e-05	0.000163595	FALSE	0.471592
rs7792176	KNEEHIP	COL2A1	Fenland	3.33661e-05	5.22697e-06	TRUE	0.719129
rs3843750	KNEEHIP	COL2A1	Fenland	3.31469e-05	0.000156306	FALSE	0.487021
rs12667395	KNEEHIP	COL2A1	Fenland	3.31129e-05	2.13923e-05	TRUE	0.907371
rs9429754	KNEEHIP	COL2A1	Fenland	3.2427e-05	2.60957e-05	TRUE	0.951844
rs6117276	KNEEHIP	COL2A1	Fenland	3.24016e-05	9.33744e-06	TRUE	0.785875
rs72799234	KNEEHIP	COL2A1	Fenland	3.23958e-05	5.66485e-06	TRUE	0.732926
rs1426371	KNEEHIP	COL2A1	Fenland	3.20529e-05	4.3682e-05	FALSE	0.922206
rs7188339	KNEEHIP	COL2A1	Fenland	3.16941e-05	3.33143e-05	FALSE	0.988318
rs1043801	KNEEHIP	COL2A1	Fenland	3.13637e-05	9.78661e-05	FALSE	0.658261
rs76993203	KNEEHIP	COL2A1	Fenland	3.13302e-05	4.55745e-05	FALSE	0.905381
rs883563	KNEEHIP	COL2A1	Fenland	3.11379e-05	7.29698e-06	TRUE	0.766741
rs7659054	KNEEHIP	COL2A1	Fenland	3.10051e-05	8.86878e-06	TRUE	0.789549
rs2076545	KNEEHIP	COL2A1	Fenland	3.07887e-05	1.61241e-06	TRUE	0.65928
rs270413	KNEEHIP	COL2A1	Fenland	3.07432e-05	0.000187754	FALSE	0.400545
rs10254284	KNEEHIP	COL2A1	Fenland	3.06912e-05	6.26535e-06	TRUE	0.754337
rs11742813	KNEEHIP	COL2A1	Fenland	3.05971e-05	9.00318e-05	FALSE	0.683453
rs34092280	KNEEHIP	COL2A1	Fenland	3.03836e-05	4.10561e-07	TRUE	0.615702
rs2936427	KNEEHIP	COL2A1	Fenland	3.02666e-05	3.39553e-05	FALSE	0.973235
rs539799	KNEEHIP	COL2A1	Fenland	3.01548e-05	5.43696e-05	FALSE	0.846213
rs8029440	KNEEHIP	COL2A1	Fenland	2.94393e-05	5.8322e-05	FALSE	0.819771
rs7601441	KNEEHIP	COL2A1	Fenland	2.90671e-05	4.0282e-05	FALSE	0.921575
rs16977012	KNEEHIP	COL2A1	Fenland	2.90458e-05	0.000116663	FALSE	0.577083
rs17677724	KNEEHIP	COL2A1	Fenland	2.89363e-05	4.61207e-05	FALSE	0.88432
rs9340995	KNEEHIP	COL2A1	Fenland	2.88083e-05	4.63359e-06	TRUE	0.740454
rs13110077	KNEEHIP	COL2A1	Fenland	2.87805e-05	4.17974e-06	TRUE	0.732255
rs16851483	KNEEHIP	COL2A1	Fenland	2.87588e-05	2.36408e-06	TRUE	0.693471
rs11740077	KNEEHIP	COL2A1	Fenland	2.85758e-05	8.18553e-05	FALSE	0.702871
rs2281997	KNEEHIP	COL2A1	Fenland	2.85695e-05	0.000313848	FALSE	0.202359
rs1017360	KNEEHIP	COL2A1	Fenland	2.84707e-05	7.27205e-07	TRUE	0.644128
rs28929474	KNEEHIP	COL2A1	Fenland	2.81007e-05	8.89923e-06	TRUE	0.811233
rs887088	KNEEHIP	COL2A1	Fenland	2.77845e-05	4.17928e-05	FALSE	0.90211
rs1431402	KNEEHIP	COL2A1	Fenland	2.75713e-05	5.06889e-06	TRUE	0.757273
rs10878346	KNEEHIP	COL2A1	Fenland	2.75227e-05	0.000133089	FALSE	0.516863
rs34811474	KNEEHIP	COL2A1	Fenland	2.70139e-05	2.22445e-06	TRUE	0.702556
rs66989638	KNEEHIP	COL2A1	Fenland	2.69925e-05	9.25053e-05	FALSE	0.648589
rs17122565	KNEEHIP	COL2A1	Fenland	2.68863e-05	0.136682	FALSE	0
rs1662843	KNEEHIP	COL2A1	Fenland	2.68529e-05	8.99617e-06	TRUE	0.822057
rs11612013	KNEEHIP	COL2A1	Fenland	2.67856e-05	0.000127304	FALSE	0.52912
rs11738946	KNEEHIP	COL2A1	Fenland	2.64968e-05	1.25734e-06	TRUE	0.678243
rs1978198	KNEEHIP	COL2A1	Fenland	2.62806e-05	3.06041e-05	FALSE	0.96666
rs12662594	KNEEHIP	COL2A1	Fenland	2.61775e-05	0.000189735	FALSE	0.372282
rs35159887	KNEEHIP	COL2A1	Fenland	2.6137e-05	1.98966e-05	TRUE	0.946447
rs4872378	KNEEHIP	COL2A1	Fenland	2.60009e-05	6.48608e-05	FALSE	0.760788
rs111844273	KNEEHIP	COL2A1	Fenland	2.59789e-05	8.91829e-05	FALSE	0.654218
rs4641922	KNEEHIP	COL2A1	Fenland	2.58796e-05	3.15627e-06	TRUE	0.733006
rs12615303	KNEEHIP	COL2A1	Fenland	2.55661e-05	8.55085e-05	FALSE	0.665858
rs12340657	KNEEHIP	COL2A1	Fenland	2.54005e-05	5.52665e-05	FALSE	0.80513
rs145183312	KNEEHIP	COL2A1	Fenland	2.53415e-05	2.05005e-06	TRUE	0.710505
rs72771049	KNEEHIP	COL2A1	Fenland	2.53138e-05	1.66054e-06	TRUE	0.699758
rs1037169	KNEEHIP	COL2A1	Fenland	2.52768e-05	2.30254e-05	TRUE	0.981165
rs4545055	KNEEHIP	COL2A1	Fenland	2.51839e-05	0.000831614	FALSE	0.0140822
rs17611877	KNEEHIP	COL2A1	Fenland	2.5172e-05	5.7939e-05	FALSE	0.789194
rs6809651	KNEEHIP	COL2A1	Fenland	2.51293e-05	5.54358e-05	FALSE	0.802073
rs1474490	KNEEHIP	COL2A1	Fenland	2.50115e-05	0.000151599	FALSE	0.451194
rs13058437	KNEEHIP	COL2A1	Fenland	2.48473e-05	9.53146e-06	TRUE	0.844993
rs61887468	KNEEHIP	COL2A1	Fenland	2.4841e-05	5.69188e-05	FALSE	0.79191
rs28625968	KNEEHIP	COL2A1	Fenland	2.48076e-05	3.56318e-05	FALSE	0.918869
rs3213229	KNEEHIP	COL2A1	Fenland	2.48046e-05	2.93546e-05	FALSE	0.964037
rs7805317	KNEEHIP	COL2A1	Fenland	2.4753e-05	0.000130725	FALSE	0.505728
rs2380147	KNEEHIP	COL2A1	Fenland	2.46975e-05	2.1496e-05	TRUE	0.972604
rs6575988	KNEEHIP	COL2A1	Fenland	2.46728e-05	1.38164e-06	TRUE	0.696016
rs73145513	KNEEHIP	COL2A1	Fenland	2.46681e-05	3.05369e-06	TRUE	0.740107
rs12641113	KNEEHIP	COL2A1	Fenland	2.46228e-05	0.000184629	FALSE	0.374072
rs1394094	KNEEHIP	COL2A1	Fenland	2.4145e-05	9.34055e-07	TRUE	0.684205
rs427033	KNEEHIP	COL2A1	Fenland	2.40924e-05	0.000207345	FALSE	0.328046
rs4912848	KNEEHIP	COL2A1	Fenland	2.39803e-05	3.30218e-05	FALSE	0.930248
rs2628578	KNEEHIP	COL2A1	Fenland	2.39435e-05	0.000142285	FALSE	0.468482
rs1681630	KNEEHIP	COL2A1	Fenland	2.38635e-05	0.000392383	FALSE	0.124051
rs67641990	KNEEHIP	COL2A1	Fenland	2.37756e-05	0.00101901	FALSE	0.00530488
rs12969709	KNEEHIP	COL2A1	Fenland	2.3698e-05	9.84439e-05	FALSE	0.602524
rs1499054	KNEEHIP	COL2A1	Fenland	2.36679e-05	0.000122184	FALSE	0.523653
rs61784800	KNEEHIP	COL2A1	Fenland	2.35235e-05	2.30299e-05	TRUE	0.995794
rs12903134	KNEEHIP	COL2A1	Fenland	2.34577e-05	6.916e-06	TRUE	0.819584
rs6478585	KNEEHIP	COL2A1	Fenland	2.33831e-05	0.000584605	FALSE	0.046198
rs1864457	KNEEHIP	COL2A1	Fenland	2.30828e-05	6.20821e-05	FALSE	0.751368
rs2208878	KNEEHIP	COL2A1	Fenland	2.30079e-05	7.12039e-05	FALSE	0.707478
rs4776880	KNEEHIP	CHST4	Fenland	5.20683e-05	2.01779e-05	TRUE	0.778959
rs34560402	KNEEHIP	CHST4	Fenland	5.20683e-05	1.58863e-05	TRUE	0.739257
rs2248760	KNEEHIP	CHST4	Fenland	5.03954e-05	5.99741e-05	FALSE	0.946982
rs72799708	KNEEHIP	CHST4	Fenland	4.99575e-05	0.000155329	FALSE	0.578239
rs1809889	KNEEHIP	CHST4	Fenland	4.91057e-05	0.000179572	FALSE	0.510028
rs2209072	KNEEHIP	CHST4	Fenland	4.71691e-05	0.000180044	FALSE	0.499681
rs9908159	KNEEHIP	CHST4	Fenland	4.67468e-05	0.000199797	FALSE	0.452022
rs9462027	KNEEHIP	CHST4	Fenland	4.62091e-05	1.5447e-05	TRUE	0.767634
rs10048129	KNEEHIP	CHST4	Fenland	4.31931e-05	2.68768e-05	TRUE	0.886282
rs1907328	KNEEHIP	CHST4	Fenland	4.29666e-05	3.80542e-05	TRUE	0.968266
rs61325058	KNEEHIP	CHST4	Fenland	4.27265e-05	8.56716e-05	FALSE	0.779311
rs77165542	KNEEHIP	CHST4	Fenland	4.26626e-05	0.000382694	FALSE	0.179288
rs10131337	KNEEHIP	CHST4	Fenland	4.24015e-05	4.86236e-05	FALSE	0.962077
rs2148677	KNEEHIP	CHST4	Fenland	4.21207e-05	2.13923e-05	TRUE	0.847616
rs12212816	KNEEHIP	CHST4	Fenland	4.10719e-05	2.03412e-05	TRUE	0.844893
rs876122	KNEEHIP	CHST4	Fenland	3.98328e-05	2.22675e-05	TRUE	0.869657
rs4764133	KNEEHIP	CHST4	Fenland	3.96646e-05	6.04275e-05	FALSE	0.879151
rs4411314	KNEEHIP	CHST4	Fenland	3.84137e-05	0.000234656	FALSE	0.34727
rs1964521	KNEEHIP	CHST4	Fenland	3.83072e-05	3.6834e-06	TRUE	0.659941
rs9533090	KNEEHIP	CHST4	Fenland	3.7935e-05	0.000147646	FALSE	0.536937
rs2236295	KNEEHIP	CHST4	Fenland	3.74595e-05	5.9368e-06	TRUE	0.718036
rs35628463	KNEEHIP	CHST4	Fenland	3.73199e-05	3.2754e-05	TRUE	0.968282
rs113379345	KNEEHIP	CHST4	Fenland	3.70414e-05	4.99406e-05	FALSE	0.919507
rs16922958	KNEEHIP	CHST4	Fenland	3.64804e-05	2.20206e-05	TRUE	0.889586
rs7341759	KNEEHIP	CHST4	Fenland	3.62997e-05	1.83594e-05	TRUE	0.857696
rs3118919	KNEEHIP	CHST4	Fenland	3.62579e-05	0.000139974	FALSE	0.549394
rs62070652	KNEEHIP	CHST4	Fenland	3.61135e-05	6.55445e-06	TRUE	0.722275
rs4974126	KNEEHIP	CHST4	Fenland	3.58445e-05	1.52244e-05	TRUE	0.829876
rs3824488	KNEEHIP	CHST4	Fenland	3.58198e-05	4.6573e-05	FALSE	0.931066
rs146939415	KNEEHIP	CHST4	Fenland	3.58093e-05	9.50821e-06	TRUE	0.765033
rs12029527	KNEEHIP	CHST4	Fenland	3.48929e-05	3.97643e-05	FALSE	0.967215
rs1999659	KNEEHIP	CHST4	Fenland	3.46397e-05	4.87732e-05	FALSE	0.909899
rs11960158	KNEEHIP	CHST4	Fenland	3.39879e-05	5.01476e-06	TRUE	0.711401
rs11209943	KNEEHIP	CHST4	Fenland	3.39193e-05	6.71363e-05	FALSE	0.807092
rs11049206	KNEEHIP	CHST4	Fenland	3.36922e-05	3.10597e-06	TRUE	0.67704
rs7792176	KNEEHIP	CHST4	Fenland	3.33661e-05	5.16056e-05	FALSE	0.884695
rs3843750	KNEEHIP	CHST4	Fenland	3.31469e-05	8.44567e-06	TRUE	0.768917
rs12667395	KNEEHIP	CHST4	Fenland	3.31129e-05	2.30208e-05	TRUE	0.921498
rs9429754	KNEEHIP	CHST4	Fenland	3.2427e-05	0.000107113	FALSE	0.631449
rs6117276	KNEEHIP	CHST4	Fenland	3.24016e-05	3.9418e-05	FALSE	0.951839
rs72799234	KNEEHIP	CHST4	Fenland	3.23958e-05	0.000124033	FALSE	0.574714
rs1426371	KNEEHIP	CHST4	Fenland	3.20529e-05	2.62818e-06	TRUE	0.677173
rs7188339	KNEEHIP	CHST4	Fenland	3.16941e-05	0.000286536	FALSE	0.244317
rs1043801	KNEEHIP	CHST4	Fenland	3.13637e-05	9.59293e-05	FALSE	0.665613
rs76993203	KNEEHIP	CHST4	Fenland	3.13302e-05	7.39322e-05	FALSE	0.757137
rs883563	KNEEHIP	CHST4	Fenland	3.11379e-05	2.59459e-06	TRUE	0.682534
rs7659054	KNEEHIP	CHST4	Fenland	3.10051e-05	0.00020449	FALSE	0.368219
rs2076545	KNEEHIP	CHST4	Fenland	3.07887e-05	2.47241e-05	TRUE	0.952636
rs270413	KNEEHIP	CHST4	Fenland	3.07432e-05	0.000181873	FALSE	0.413155
rs10254284	KNEEHIP	CHST4	Fenland	3.06912e-05	0.000210118	FALSE	0.356074
rs11742813	KNEEHIP	CHST4	Fenland	3.05971e-05	4.15136e-07	TRUE	0.614559
rs34092280	KNEEHIP	CHST4	Fenland	3.03836e-05	0.00014673	FALSE	0.49636
rs2936427	KNEEHIP	CHST4	Fenland	3.02666e-05	1.79154e-05	TRUE	0.895977
rs539799	KNEEHIP	CHST4	Fenland	3.01548e-05	9.61844e-05	FALSE	0.656501
rs8029440	KNEEHIP	CHST4	Fenland	2.94393e-05	9.73285e-05	FALSE	0.647315
rs7601441	KNEEHIP	CHST4	Fenland	2.90671e-05	6.27825e-06	TRUE	0.766198
rs16977012	KNEEHIP	CHST4	Fenland	2.90458e-05	5.54617e-05	FALSE	0.832069
rs17677724	KNEEHIP	CHST4	Fenland	2.89363e-05	7.0985e-06	TRUE	0.779668
rs9340995	KNEEHIP	CHST4	Fenland	2.88083e-05	1.01913e-05	TRUE	0.822671
rs13110077	KNEEHIP	CHST4	Fenland	2.87805e-05	0.000290177	FALSE	0.229123
rs16851483	KNEEHIP	CHST4	Fenland	2.87588e-05	1.2774e-05	TRUE	0.853774
rs11740077	KNEEHIP	CHST4	Fenland	2.85758e-05	0.000273458	FALSE	0.248804
rs2281997	KNEEHIP	CHST4	Fenland	2.85695e-05	5.08607e-05	FALSE	0.853935
rs1017360	KNEEHIP	CHST4	Fenland	2.84707e-05	2.19467e-06	TRUE	0.691252
rs28929474	KNEEHIP	CHST4	Fenland	2.81007e-05	0.000168135	FALSE	0.429564
rs887088	KNEEHIP	CHST4	Fenland	2.77845e-05	1.61725e-05	TRUE	0.897547
rs1431402	KNEEHIP	CHST4	Fenland	2.75713e-05	4.08158e-06	TRUE	0.739225
rs10878346	KNEEHIP	CHST4	Fenland	2.75227e-05	8.10715e-05	FALSE	0.698594
rs34811474	KNEEHIP	CHST4	Fenland	2.70139e-05	0.000113892	FALSE	0.572665
rs66989638	KNEEHIP	CHST4	Fenland	2.69925e-05	3.04998e-07	TRUE	0.63234
rs17122565	KNEEHIP	CHST4	Fenland	2.68863e-05	0.000467133	FALSE	0.0904393
rs1662843	KNEEHIP	CHST4	Fenland	2.68529e-05	6.29076e-05	FALSE	0.776935
rs11612013	KNEEHIP	CHST4	Fenland	2.67856e-05	1.69821e-05	TRUE	0.91347
rs11738946	KNEEHIP	CHST4	Fenland	2.64968e-05	3.41205e-07	TRUE	0.638202
rs1978198	KNEEHIP	CHST4	Fenland	2.62806e-05	7.01111e-08	TRUE	0.616406
rs12662594	KNEEHIP	CHST4	Fenland	2.61775e-05	1.38582e-05	TRUE	0.885806
rs35159887	KNEEHIP	CHST4	Fenland	2.6137e-05	3.48817e-05	FALSE	0.934822
rs4872378	KNEEHIP	CHST4	Fenland	2.60009e-05	4.35095e-06	TRUE	0.756192
rs111844273	KNEEHIP	CHST4	Fenland	2.59789e-05	1.1627e-06	TRUE	0.678811
rs4641922	KNEEHIP	CHST4	Fenland	2.58796e-05	3.9106e-05	FALSE	0.904343
rs12615303	KNEEHIP	CHST4	Fenland	2.55661e-05	3.86013e-07	TRUE	0.647682
rs12340657	KNEEHIP	CHST4	Fenland	2.54005e-05	1.20262e-05	TRUE	0.87132
rs145183312	KNEEHIP	CHST4	Fenland	2.53415e-05	0.000439794	FALSE	0.10049
rs72771049	KNEEHIP	CHST4	Fenland	2.53138e-05	0.000285973	FALSE	0.220871
rs1037169	KNEEHIP	CHST4	Fenland	2.52768e-05	6.16664e-06	TRUE	0.79319
rs4545055	KNEEHIP	CHST4	Fenland	2.51839e-05	0.000195741	FALSE	0.355173
rs17611877	KNEEHIP	CHST4	Fenland	2.5172e-05	1.18928e-05	TRUE	0.871599
rs6809651	KNEEHIP	CHST4	Fenland	2.51293e-05	0.000402601	FALSE	0.120847
rs1474490	KNEEHIP	CHST4	Fenland	2.50115e-05	0.000373483	FALSE	0.139879
rs13058437	KNEEHIP	CHST4	Fenland	2.48473e-05	1.81965e-05	TRUE	0.940944
rs61887468	KNEEHIP	CHST4	Fenland	2.4841e-05	7.52224e-05	FALSE	0.703847
rs28625968	KNEEHIP	CHST4	Fenland	2.48076e-05	3.11036e-06	TRUE	0.740271
rs3213229	KNEEHIP	CHST4	Fenland	2.48046e-05	7.15856e-05	FALSE	0.719866
rs7805317	KNEEHIP	CHST4	Fenland	2.4753e-05	7.82857e-07	TRUE	0.673402
rs2380147	KNEEHIP	CHST4	Fenland	2.46975e-05	2.08947e-05	TRUE	0.96724
rs6575988	KNEEHIP	CHST4	Fenland	2.46728e-05	1.97178e-05	TRUE	0.956719
rs73145513	KNEEHIP	CHST4	Fenland	2.46681e-05	0.000274087	FALSE	0.232374
rs12641113	KNEEHIP	CHST4	Fenland	2.46228e-05	3.0507e-08	TRUE	0.621798
rs1394094	KNEEHIP	CHST4	Fenland	2.4145e-05	0.000505199	FALSE	0.0702864
rs427033	KNEEHIP	CHST4	Fenland	2.40924e-05	1.23919e-05	TRUE	0.886258
rs4912848	KNEEHIP	CHST4	Fenland	2.39803e-05	6.36477e-05	FALSE	0.750882
rs2628578	KNEEHIP	CHST4	Fenland	2.39435e-05	2.82544e-05	FALSE	0.965293
rs1681630	KNEEHIP	CHST4	Fenland	2.38635e-05	7.62489e-06	TRUE	0.826783
rs67641990	KNEEHIP	CHST4	Fenland	2.37756e-05	1.05153e-05	TRUE	0.866349
rs12969709	KNEEHIP	CHST4	Fenland	2.3698e-05	1.47476e-07	TRUE	0.644054
rs1499054	KNEEHIP	CHST4	Fenland	2.36679e-05	0.000347123	FALSE	0.155989
rs61784800	KNEEHIP	CHST4	Fenland	2.35235e-05	2.73871e-06	TRUE	0.741977
rs12903134	KNEEHIP	CHST4	Fenland	2.34577e-05	3.45409e-07	TRUE	0.661024
rs6478585	KNEEHIP	CHST4	Fenland	2.33831e-05	0.000269241	FALSE	0.233017
rs1864457	KNEEHIP	CHST4	Fenland	2.30828e-05	0.000164978	FALSE	0.407388
rs2208878	KNEEHIP	CHST4	Fenland	2.30079e-05	3.2032e-06	TRUE	0.756687
rs4776880	KNEEHIP	COL6A2	Fenland	5.20683e-05	2.10162e-06	TRUE	0.552409
rs34560402	KNEEHIP	COL6A2	Fenland	5.20683e-05	3.953e-05	TRUE	0.923774
rs2248760	KNEEHIP	COL6A2	Fenland	5.03954e-05	1.53942e-06	TRUE	0.546081
rs72799708	KNEEHIP	COL6A2	Fenland	4.99575e-05	5.22932e-05	FALSE	0.986571
rs1809889	KNEEHIP	COL6A2	Fenland	4.91057e-05	4.92952e-06	TRUE	0.621806
rs2209072	KNEEHIP	COL6A2	Fenland	4.71691e-05	0.000197943	FALSE	0.458028
rs9908159	KNEEHIP	COL6A2	Fenland	4.67468e-05	8.10961e-05	FALSE	0.823207
rs9462027	KNEEHIP	COL6A2	Fenland	4.62091e-05	0.000124906	FALSE	0.651856
rs10048129	KNEEHIP	COL6A2	Fenland	4.31931e-05	7.77918e-06	TRUE	0.696676
rs1907328	KNEEHIP	COL6A2	Fenland	4.29666e-05	2.17012e-05	TRUE	0.845068
rs61325058	KNEEHIP	COL6A2	Fenland	4.27265e-05	1.54405e-06	TRUE	0.585411
rs77165542	KNEEHIP	COL6A2	Fenland	4.26626e-05	3.46899e-07	TRUE	0.540312
rs10131337	KNEEHIP	COL6A2	Fenland	4.24015e-05	0.000161771	FALSE	0.522396
rs2148677	KNEEHIP	COL6A2	Fenland	4.21207e-05	5.51064e-05	FALSE	0.923382
rs12212816	KNEEHIP	COL6A2	Fenland	4.10719e-05	2.19571e-05	TRUE	0.85909
rs876122	KNEEHIP	COL6A2	Fenland	3.98328e-05	9.88766e-06	TRUE	0.744183
rs4764133	KNEEHIP	COL6A2	Fenland	3.96646e-05	2.47452e-07	TRUE	0.550044
rs4411314	KNEEHIP	COL6A2	Fenland	3.84137e-05	7.3388e-06	TRUE	0.719222
rs1964521	KNEEHIP	COL6A2	Fenland	3.83072e-05	0.000119149	FALSE	0.626238
rs9533090	KNEEHIP	COL6A2	Fenland	3.7935e-05	1.74989e-05	TRUE	0.838659
rs2236295	KNEEHIP	COL6A2	Fenland	3.74595e-05	1.61415e-06	TRUE	0.634518
rs35628463	KNEEHIP	COL6A2	Fenland	3.73199e-05	0.000109993	FALSE	0.651831
rs113379345	KNEEHIP	COL6A2	Fenland	3.70414e-05	1.24753e-05	TRUE	0.79241
rs16922958	KNEEHIP	COL6A2	Fenland	3.64804e-05	2.64516e-05	TRUE	0.926374
rs7341759	KNEEHIP	COL6A2	Fenland	3.62997e-05	1.02742e-05	TRUE	0.771407
rs3118919	KNEEHIP	COL6A2	Fenland	3.62579e-05	6.59797e-05	FALSE	0.828573
rs62070652	KNEEHIP	COL6A2	Fenland	3.61135e-05	1.06608e-07	TRUE	0.55816
rs4974126	KNEEHIP	COL6A2	Fenland	3.58445e-05	0.000274712	FALSE	0.27524
rs3824488	KNEEHIP	COL6A2	Fenland	3.58198e-05	0.000269164	FALSE	0.282846
rs146939415	KNEEHIP	COL6A2	Fenland	3.58093e-05	7.99008e-05	FALSE	0.760776
rs12029527	KNEEHIP	COL6A2	Fenland	3.48929e-05	0.000154875	FALSE	0.50049
rs1999659	KNEEHIP	COL6A2	Fenland	3.46397e-05	0.00029954	FALSE	0.239172
rs11960158	KNEEHIP	COL6A2	Fenland	3.39879e-05	1.0122e-05	TRUE	0.784933
rs11209943	KNEEHIP	COL6A2	Fenland	3.39193e-05	8.79842e-05	FALSE	0.714047
rs11049206	KNEEHIP	COL6A2	Fenland	3.36922e-05	4.98469e-05	FALSE	0.897045
rs7792176	KNEEHIP	COL6A2	Fenland	3.33661e-05	4.85956e-05	FALSE	0.902021
rs3843750	KNEEHIP	COL6A2	Fenland	3.31469e-05	0.000169577	FALSE	0.454075
rs12667395	KNEEHIP	COL6A2	Fenland	3.31129e-05	0.000264643	FALSE	0.27861
rs9429754	KNEEHIP	COL6A2	Fenland	3.2427e-05	8.65186e-06	TRUE	0.776655
rs6117276	KNEEHIP	COL6A2	Fenland	3.24016e-05	7.62767e-05	FALSE	0.753974
rs72799234	KNEEHIP	COL6A2	Fenland	3.23958e-05	6.79311e-05	FALSE	0.792709
rs1426371	KNEEHIP	COL6A2	Fenland	3.20529e-05	7.37774e-06	TRUE	0.761516
rs7188339	KNEEHIP	COL6A2	Fenland	3.16941e-05	1.40125e-05	TRUE	0.845877
rs1043801	KNEEHIP	COL6A2	Fenland	3.13637e-05	0.0266623	FALSE	1.91727e-60
rs76993203	KNEEHIP	COL6A2	Fenland	3.13302e-05	3.24641e-05	FALSE	0.991747
rs883563	KNEEHIP	COL6A2	Fenland	3.11379e-05	1.24288e-05	TRUE	0.832326
rs7659054	KNEEHIP	COL6A2	Fenland	3.10051e-05	0.000146612	FALSE	0.500344
rs2076545	KNEEHIP	COL6A2	Fenland	3.07887e-05	4.54504e-08	TRUE	0.582469
rs270413	KNEEHIP	COL6A2	Fenland	3.07432e-05	5.14819e-05	FALSE	0.866578
rs10254284	KNEEHIP	COL6A2	Fenland	3.06912e-05	6.02167e-07	TRUE	0.623509
rs11742813	KNEEHIP	COL6A2	Fenland	3.05971e-05	0.000149165	FALSE	0.491105
rs34092280	KNEEHIP	COL6A2	Fenland	3.03836e-05	8.70734e-06	TRUE	0.79184
rs2936427	KNEEHIP	COL6A2	Fenland	3.02666e-05	1.48116e-06	TRUE	0.658867
rs539799	KNEEHIP	COL6A2	Fenland	3.01548e-05	5.38628e-05	FALSE	0.848993
rs8029440	KNEEHIP	COL6A2	Fenland	2.94393e-05	3.9512e-06	TRUE	0.723144
rs7601441	KNEEHIP	COL6A2	Fenland	2.90671e-05	1.1881e-06	TRUE	0.657607
rs16977012	KNEEHIP	COL6A2	Fenland	2.90458e-05	0.000191273	FALSE	0.384402
rs17677724	KNEEHIP	COL6A2	Fenland	2.89363e-05	1.12795e-06	TRUE	0.656429
rs9340995	KNEEHIP	COL6A2	Fenland	2.88083e-05	1.53607e-05	TRUE	0.881387
rs13110077	KNEEHIP	COL6A2	Fenland	2.87805e-05	1.37097e-05	TRUE	0.864017
rs16851483	KNEEHIP	COL6A2	Fenland	2.87588e-05	7.82611e-05	FALSE	0.719604
rs11740077	KNEEHIP	COL6A2	Fenland	2.85758e-05	4.1811e-05	FALSE	0.90808
