## Supplementary Table for "Genetically informed search for potential osteoarthritis drug targets across the proteome" (part 23 of 26)

### Sheet: S7 (continued)
SNP id	Exposure trait	Outcome trait	Database	R squre of exposure	R square of outcome	Steiger direction	Steiger p-val
rs2281997	KNEEHIP	COL6A2	Fenland	2.85695e-05	4.56773e-09	TRUE	0.586584
rs1017360	KNEEHIP	COL6A2	Fenland	2.84707e-05	2.73111e-05	TRUE	0.990974
rs28929474	KNEEHIP	COL6A2	Fenland	2.81007e-05	3.39624e-05	FALSE	0.956717
rs887088	KNEEHIP	COL6A2	Fenland	2.77845e-05	4.38194e-07	TRUE	0.634837
rs1431402	KNEEHIP	COL6A2	Fenland	2.75713e-05	0.000223194	FALSE	0.318064
rs10878346	KNEEHIP	COL6A2	Fenland	2.75227e-05	1.21228e-06	TRUE	0.66929
rs34811474	KNEEHIP	COL6A2	Fenland	2.70139e-05	0.000111728	FALSE	0.579831
rs66989638	KNEEHIP	COL6A2	Fenland	2.69925e-05	3.77715e-05	FALSE	0.921984
rs17122565	KNEEHIP	COL6A2	Fenland	2.68863e-05	7.32294e-06	TRUE	0.798375
rs1662843	KNEEHIP	COL6A2	Fenland	2.68529e-05	0.000383999	FALSE	0.137422
rs11612013	KNEEHIP	COL6A2	Fenland	2.67856e-05	0.000497862	FALSE	0.0773616
rs11738946	KNEEHIP	COL6A2	Fenland	2.64968e-05	1.46953e-05	TRUE	0.892293
rs1978198	KNEEHIP	COL6A2	Fenland	2.62806e-05	0.000408193	FALSE	0.120222
rs12662594	KNEEHIP	COL6A2	Fenland	2.61775e-05	2.11217e-08	TRUE	0.608496
rs35159887	KNEEHIP	COL6A2	Fenland	2.6137e-05	5.40282e-05	FALSE	0.81762
rs4872378	KNEEHIP	COL6A2	Fenland	2.60009e-05	3.15163e-05	FALSE	0.957692
rs111844273	KNEEHIP	COL6A2	Fenland	2.59789e-05	3.34837e-05	FALSE	0.943354
rs4641922	KNEEHIP	COL6A2	Fenland	2.58796e-05	0.000381888	FALSE	0.136312
rs12615303	KNEEHIP	COL6A2	Fenland	2.55661e-05	0.000279452	FALSE	0.229498
rs12340657	KNEEHIP	COL6A2	Fenland	2.54005e-05	9.40779e-06	TRUE	0.838926
rs145183312	KNEEHIP	COL6A2	Fenland	2.53415e-05	6.38932e-07	TRUE	0.662585
rs72771049	KNEEHIP	COL6A2	Fenland	2.53138e-05	0.000616529	FALSE	0.0412929
rs1037169	KNEEHIP	COL6A2	Fenland	2.52768e-05	0.000143863	FALSE	0.472819
rs4545055	KNEEHIP	COL6A2	Fenland	2.51839e-05	0.000193485	FALSE	0.359525
rs17611877	KNEEHIP	COL6A2	Fenland	2.5172e-05	5.17555e-05	FALSE	0.822507
rs6809651	KNEEHIP	COL6A2	Fenland	2.51293e-05	4.77524e-05	FALSE	0.84499
rs1474490	KNEEHIP	COL6A2	Fenland	2.50115e-05	0.000107855	FALSE	0.579018
rs13058437	KNEEHIP	COL6A2	Fenland	2.48473e-05	4.81921e-05	FALSE	0.840158
rs61887468	KNEEHIP	COL6A2	Fenland	2.4841e-05	0.000211035	FALSE	0.325408
rs28625968	KNEEHIP	COL6A2	Fenland	2.48076e-05	6.64188e-05	FALSE	0.744007
rs3213229	KNEEHIP	COL6A2	Fenland	2.48046e-05	0.000130904	FALSE	0.505554
rs7805317	KNEEHIP	COL6A2	Fenland	2.4753e-05	9.60841e-05	FALSE	0.618906
rs2380147	KNEEHIP	COL6A2	Fenland	2.46975e-05	1.52533e-05	TRUE	0.912689
rs6575988	KNEEHIP	COL6A2	Fenland	2.46728e-05	4.77192e-06	TRUE	0.774317
rs73145513	KNEEHIP	COL6A2	Fenland	2.46681e-05	1.99287e-06	TRUE	0.714133
rs12641113	KNEEHIP	COL6A2	Fenland	2.46228e-05	2.24997e-07	TRUE	0.643776
rs1394094	KNEEHIP	COL6A2	Fenland	2.4145e-05	9.93197e-06	TRUE	0.855908
rs427033	KNEEHIP	COL6A2	Fenland	2.40924e-05	0.000133285	FALSE	0.494054
rs4912848	KNEEHIP	COL6A2	Fenland	2.39803e-05	7.51929e-05	FALSE	0.697326
rs2628578	KNEEHIP	COL6A2	Fenland	2.39435e-05	2.41491e-05	FALSE	0.998276
rs1681630	KNEEHIP	COL6A2	Fenland	2.38635e-05	9.20483e-05	FALSE	0.627495
rs67641990	KNEEHIP	COL6A2	Fenland	2.37756e-05	1.68291e-08	TRUE	0.624798
rs12969709	KNEEHIP	COL6A2	Fenland	2.3698e-05	4.79116e-05	FALSE	0.832399
rs1499054	KNEEHIP	COL6A2	Fenland	2.36679e-05	0.000691516	FALSE	0.0271788
rs61784800	KNEEHIP	COL6A2	Fenland	2.35235e-05	2.23819e-07	TRUE	0.651982
rs12903134	KNEEHIP	COL6A2	Fenland	2.34577e-05	1.59931e-05	TRUE	0.930683
rs6478585	KNEEHIP	COL6A2	Fenland	2.33831e-05	1.43499e-05	TRUE	0.914048
rs1864457	KNEEHIP	COL6A2	Fenland	2.30828e-05	3.14906e-05	FALSE	0.933712
rs2208878	KNEEHIP	COL6A2	Fenland	2.30079e-05	4.66557e-05	FALSE	0.834
rs4776880	KNEEHIP	HDGF	Fenland	5.20683e-05	0.000108559	FALSE	0.741329
rs34560402	KNEEHIP	HDGF	Fenland	5.20683e-05	0.000148307	FALSE	0.609097
rs2248760	KNEEHIP	HDGF	Fenland	5.03954e-05	0.000161782	FALSE	0.562466
rs72799708	KNEEHIP	HDGF	Fenland	4.99575e-05	5.2306e-06	TRUE	0.622263
rs1809889	KNEEHIP	HDGF	Fenland	4.91057e-05	6.5626e-05	FALSE	0.910289
rs2209072	KNEEHIP	HDGF	Fenland	4.71691e-05	1.9422e-05	TRUE	0.799818
rs9908159	KNEEHIP	HDGF	Fenland	4.67468e-05	1.53175e-05	TRUE	0.763234
rs9462027	KNEEHIP	HDGF	Fenland	4.62091e-05	0.00019087	FALSE	0.46956
rs10048129	KNEEHIP	HDGF	Fenland	4.31931e-05	3.36416e-06	TRUE	0.625401
rs1907328	KNEEHIP	HDGF	Fenland	4.29666e-05	0.000116759	FALSE	0.661374
rs61325058	KNEEHIP	HDGF	Fenland	4.27265e-05	0.00012486	FALSE	0.632732
rs77165542	KNEEHIP	HDGF	Fenland	4.26626e-05	1.1049e-06	TRUE	0.572264
rs10131337	KNEEHIP	HDGF	Fenland	4.24015e-05	5.91975e-06	TRUE	0.674291
rs2148677	KNEEHIP	HDGF	Fenland	4.21207e-05	1.13902e-05	TRUE	0.748219
rs12212816	KNEEHIP	HDGF	Fenland	4.10719e-05	6.50753e-05	FALSE	0.864327
rs876122	KNEEHIP	HDGF	Fenland	3.98328e-05	8.20947e-07	TRUE	0.577551
rs4764133	KNEEHIP	HDGF	Fenland	3.96646e-05	9.64092e-05	FALSE	0.716747
rs4411314	KNEEHIP	HDGF	Fenland	3.84137e-05	0.000320007	FALSE	0.228276
rs1964521	KNEEHIP	HDGF	Fenland	3.83072e-05	2.67776e-05	TRUE	0.916737
rs9533090	KNEEHIP	HDGF	Fenland	3.7935e-05	0.000186887	FALSE	0.438892
rs2236295	KNEEHIP	HDGF	Fenland	3.74595e-05	0.000174758	FALSE	0.486489
rs35628463	KNEEHIP	HDGF	Fenland	3.73199e-05	1.69447e-05	TRUE	0.83732
rs113379345	KNEEHIP	HDGF	Fenland	3.70414e-05	4.26114e-05	FALSE	0.963708
rs16922958	KNEEHIP	HDGF	Fenland	3.64804e-05	1.18835e-05	TRUE	0.789351
rs7341759	KNEEHIP	HDGF	Fenland	3.62997e-05	1.60654e-06	TRUE	0.623984
rs3118919	KNEEHIP	HDGF	Fenland	3.62579e-05	6.73163e-08	TRUE	0.552698
rs62070652	KNEEHIP	HDGF	Fenland	3.61135e-05	8.66563e-05	FALSE	0.733858
rs4974126	KNEEHIP	HDGF	Fenland	3.58445e-05	0.000314241	FALSE	0.226335
rs3824488	KNEEHIP	HDGF	Fenland	3.58198e-05	6.4358e-05	FALSE	0.833713
rs146939415	KNEEHIP	HDGF	Fenland	3.58093e-05	0.000131133	FALSE	0.573172
rs12029527	KNEEHIP	HDGF	Fenland	3.48929e-05	5.22625e-05	FALSE	0.891623
rs1999659	KNEEHIP	HDGF	Fenland	3.46397e-05	1.80029e-05	TRUE	0.865596
rs11960158	KNEEHIP	HDGF	Fenland	3.39879e-05	6.82286e-06	TRUE	0.740212
rs11209943	KNEEHIP	HDGF	Fenland	3.39193e-05	0.000519961	FALSE	0.0801401
rs11049206	KNEEHIP	HDGF	Fenland	3.36922e-05	2.21536e-05	TRUE	0.90994
rs7792176	KNEEHIP	HDGF	Fenland	3.33661e-05	0.000196992	FALSE	0.394715
rs3843750	KNEEHIP	HDGF	Fenland	3.31469e-05	2.37143e-05	TRUE	0.927126
rs12667395	KNEEHIP	HDGF	Fenland	3.31129e-05	0.000183453	FALSE	0.422107
rs9429754	KNEEHIP	HDGF	Fenland	3.2427e-05	2.55389e-06	TRUE	0.672955
rs6117276	KNEEHIP	HDGF	Fenland	3.24016e-05	2.4299e-06	TRUE	0.670171
rs72799234	KNEEHIP	HDGF	Fenland	3.23958e-05	4.57128e-05	FALSE	0.912255
rs1426371	KNEEHIP	HDGF	Fenland	3.20529e-05	6.19298e-05	FALSE	0.820016
rs7188339	KNEEHIP	HDGF	Fenland	3.16941e-05	0.000277924	FALSE	0.255185
rs1043801	KNEEHIP	HDGF	Fenland	3.13637e-05	2.0975e-05	TRUE	0.916254
rs76993203	KNEEHIP	HDGF	Fenland	3.13302e-05	4.15119e-05	FALSE	0.930563
rs883563	KNEEHIP	HDGF	Fenland	3.11379e-05	0.000120734	FALSE	0.577353
rs7659054	KNEEHIP	HDGF	Fenland	3.10051e-05	6.28805e-05	FALSE	0.807742
rs2076545	KNEEHIP	HDGF	Fenland	3.07887e-05	1.64259e-05	TRUE	0.877501
rs270413	KNEEHIP	HDGF	Fenland	3.07432e-05	6.63703e-05	FALSE	0.788594
rs10254284	KNEEHIP	HDGF	Fenland	3.06912e-05	5.65396e-06	TRUE	0.744551
rs11742813	KNEEHIP	HDGF	Fenland	3.05971e-05	7.44168e-05	FALSE	0.74978
rs34092280	KNEEHIP	HDGF	Fenland	3.03836e-05	5.98107e-06	TRUE	0.752019
rs2936427	KNEEHIP	HDGF	Fenland	3.02666e-05	7.02238e-06	TRUE	0.768891
rs539799	KNEEHIP	HDGF	Fenland	3.01548e-05	0	TRUE	0.571508
rs8029440	KNEEHIP	HDGF	Fenland	2.94393e-05	8.98068e-06	TRUE	0.802363
rs7601441	KNEEHIP	HDGF	Fenland	2.90671e-05	3.62464e-05	FALSE	0.948313
rs16977012	KNEEHIP	HDGF	Fenland	2.90458e-05	0.000175315	FALSE	0.418477
rs17677724	KNEEHIP	HDGF	Fenland	2.89363e-05	3.15115e-05	FALSE	0.980741
rs9340995	KNEEHIP	HDGF	Fenland	2.88083e-05	0.000575269	FALSE	0.0550093
rs13110077	KNEEHIP	HDGF	Fenland	2.87805e-05	9.74131e-05	FALSE	0.642484
rs16851483	KNEEHIP	HDGF	Fenland	2.87588e-05	9.73452e-05	FALSE	0.642589
rs11740077	KNEEHIP	HDGF	Fenland	2.85758e-05	6.89823e-07	TRUE	0.641761
rs2281997	KNEEHIP	HDGF	Fenland	2.85695e-05	0.000370638	FALSE	0.151799
rs1017360	KNEEHIP	HDGF	Fenland	2.84707e-05	0.000119273	FALSE	0.564914
rs28929474	KNEEHIP	HDGF	Fenland	2.81007e-05	3.08778e-06	TRUE	0.714994
rs887088	KNEEHIP	HDGF	Fenland	2.77845e-05	0.000359682	FALSE	0.158164
rs1431402	KNEEHIP	HDGF	Fenland	2.75713e-05	1.73709e-05	TRUE	0.911146
rs10878346	KNEEHIP	HDGF	Fenland	2.75227e-05	0.000489441	FALSE	0.0819681
rs34811474	KNEEHIP	HDGF	Fenland	2.70139e-05	5.51913e-05	FALSE	0.818128
rs66989638	KNEEHIP	HDGF	Fenland	2.69925e-05	7.11846e-05	FALSE	0.738352
rs17122565	KNEEHIP	HDGF	Fenland	2.68863e-05	1.22618e-07	TRUE	0.618339
rs1662843	KNEEHIP	HDGF	Fenland	2.68529e-05	1.64645e-05	TRUE	0.907769
rs11612013	KNEEHIP	HDGF	Fenland	2.67856e-05	1.06424e-06	TRUE	0.669389
rs11738946	KNEEHIP	HDGF	Fenland	2.64968e-05	0.000137509	FALSE	0.497809
rs1978198	KNEEHIP	HDGF	Fenland	2.62806e-05	0.000313848	FALSE	0.194499
rs12662594	KNEEHIP	HDGF	Fenland	2.61775e-05	1.56889e-07	TRUE	0.626695
rs35159887	KNEEHIP	HDGF	Fenland	2.6137e-05	1.9897e-07	TRUE	0.63064
rs4872378	KNEEHIP	HDGF	Fenland	2.60009e-05	3.36249e-05	FALSE	0.942532
rs111844273	KNEEHIP	HDGF	Fenland	2.59789e-05	7.67744e-06	TRUE	0.810573
rs4641922	KNEEHIP	HDGF	Fenland	2.58796e-05	2.22257e-05	TRUE	0.969358
rs12615303	KNEEHIP	HDGF	Fenland	2.55661e-05	4.15119e-05	FALSE	0.886379
rs12340657	KNEEHIP	HDGF	Fenland	2.54005e-05	1.56317e-05	TRUE	0.910884
rs145183312	KNEEHIP	HDGF	Fenland	2.53415e-05	4.57487e-06	TRUE	0.76546
rs72771049	KNEEHIP	HDGF	Fenland	2.53138e-05	0.000225421	FALSE	0.303607
rs1037169	KNEEHIP	HDGF	Fenland	2.52768e-05	0.000287231	FALSE	0.219287
rs4545055	KNEEHIP	HDGF	Fenland	2.51839e-05	0.000303098	FALSE	0.20161
rs17611877	KNEEHIP	HDGF	Fenland	2.5172e-05	3.09468e-05	FALSE	0.955149
rs6809651	KNEEHIP	HDGF	Fenland	2.51293e-05	2.68329e-06	TRUE	0.728031
rs1474490	KNEEHIP	HDGF	Fenland	2.50115e-05	0.000152158	FALSE	0.449791
rs13058437	KNEEHIP	HDGF	Fenland	2.48473e-05	3.44925e-05	FALSE	0.927067
rs61887468	KNEEHIP	HDGF	Fenland	2.4841e-05	0.000200234	FALSE	0.344869
rs28625968	KNEEHIP	HDGF	Fenland	2.48076e-05	2.77141e-05	FALSE	0.97668
rs3213229	KNEEHIP	HDGF	Fenland	2.48046e-05	3.67925e-07	TRUE	0.652217
rs7805317	KNEEHIP	HDGF	Fenland	2.4753e-05	8.35366e-05	FALSE	0.667821
rs2380147	KNEEHIP	HDGF	Fenland	2.46975e-05	2.40531e-05	TRUE	0.994635
rs6575988	KNEEHIP	HDGF	Fenland	2.46728e-05	2.13066e-05	TRUE	0.971127
rs73145513	KNEEHIP	HDGF	Fenland	2.46681e-05	0.000110092	FALSE	0.569078
rs12641113	KNEEHIP	HDGF	Fenland	2.46228e-05	9.96731e-06	TRUE	0.85245
rs1394094	KNEEHIP	HDGF	Fenland	2.4145e-05	9.78705e-07	TRUE	0.685933
rs427033	KNEEHIP	HDGF	Fenland	2.40924e-05	5.7529e-06	TRUE	0.795928
rs4912848	KNEEHIP	HDGF	Fenland	2.39803e-05	1.00708e-05	TRUE	0.859042
rs2628578	KNEEHIP	HDGF	Fenland	2.39435e-05	0.000317025	FALSE	0.183308
rs1681630	KNEEHIP	HDGF	Fenland	2.38635e-05	8.06296e-05	FALSE	0.673095
rs67641990	KNEEHIP	HDGF	Fenland	2.37756e-05	1.14659e-05	TRUE	0.877988
rs12969709	KNEEHIP	HDGF	Fenland	2.3698e-05	7.27205e-07	TRUE	0.679065
rs1499054	KNEEHIP	HDGF	Fenland	2.36679e-05	1.79885e-05	TRUE	0.948759
rs61784800	KNEEHIP	HDGF	Fenland	2.35235e-05	0.000240875	FALSE	0.271522
rs12903134	KNEEHIP	HDGF	Fenland	2.34577e-05	6.10414e-06	TRUE	0.806858
rs6478585	KNEEHIP	HDGF	Fenland	2.33831e-05	1.26583e-05	TRUE	0.895251
rs1864457	KNEEHIP	HDGF	Fenland	2.30828e-05	1.18587e-06	TRUE	0.701834
rs2208878	KNEEHIP	HDGF	Fenland	2.30079e-05	4.92002e-06	TRUE	0.790474
rs4776880	KNEEHIP	SCUBE3	Fenland	5.20683e-05	7.32703e-05	FALSE	0.889852
rs34560402	KNEEHIP	SCUBE3	Fenland	5.20683e-05	0.000167876	FALSE	0.554119
rs2248760	KNEEHIP	SCUBE3	Fenland	5.03954e-05	0.000103694	FALSE	0.750633
rs72799708	KNEEHIP	SCUBE3	Fenland	4.99575e-05	8.95275e-07	TRUE	0.528166
rs1809889	KNEEHIP	SCUBE3	Fenland	4.91057e-05	1.06608e-07	TRUE	0.491186
rs2209072	KNEEHIP	SCUBE3	Fenland	4.71691e-05	5.80435e-05	FALSE	0.938344
rs9908159	KNEEHIP	SCUBE3	Fenland	4.67468e-05	1.08554e-05	TRUE	0.715097
rs9462027	KNEEHIP	SCUBE3	Fenland	4.62091e-05	0.00356672	FALSE	4.74455e-08
rs10048129	KNEEHIP	SCUBE3	Fenland	4.31931e-05	6.57342e-05	FALSE	0.874277
rs1907328	KNEEHIP	SCUBE3	Fenland	4.29666e-05	1.98013e-05	TRUE	0.82828
rs61325058	KNEEHIP	SCUBE3	Fenland	4.27265e-05	5.9776e-05	FALSE	0.902002
rs77165542	KNEEHIP	SCUBE3	Fenland	4.26626e-05	0.000346155	FALSE	0.2134
rs10131337	KNEEHIP	SCUBE3	Fenland	4.24015e-05	0.000114859	FALSE	0.664741
rs2148677	KNEEHIP	SCUBE3	Fenland	4.21207e-05	8.65186e-06	TRUE	0.714619
rs12212816	KNEEHIP	SCUBE3	Fenland	4.10719e-05	9.48065e-05	FALSE	0.731635
rs876122	KNEEHIP	SCUBE3	Fenland	3.98328e-05	8.94864e-06	TRUE	0.732284
rs4764133	KNEEHIP	SCUBE3	Fenland	3.96646e-05	8.08007e-08	TRUE	0.53548
rs4411314	KNEEHIP	SCUBE3	Fenland	3.84137e-05	7.85878e-05	FALSE	0.783445
rs1964521	KNEEHIP	SCUBE3	Fenland	3.83072e-05	1.2086e-07	TRUE	0.547222
rs9533090	KNEEHIP	SCUBE3	Fenland	3.7935e-05	4.6817e-06	TRUE	0.680563
rs2236295	KNEEHIP	SCUBE3	Fenland	3.74595e-05	4.78444e-05	FALSE	0.937766
rs35628463	KNEEHIP	SCUBE3	Fenland	3.73199e-05	0.000354635	FALSE	0.1898
rs113379345	KNEEHIP	SCUBE3	Fenland	3.70414e-05	0.000646642	FALSE	0.04619
rs16922958	KNEEHIP	SCUBE3	Fenland	3.64804e-05	2.47363e-05	TRUE	0.912505
rs7341759	KNEEHIP	SCUBE3	Fenland	3.62997e-05	6.9078e-05	FALSE	0.813742
rs3118919	KNEEHIP	SCUBE3	Fenland	3.62579e-05	0.000139201	FALSE	0.551643
rs62070652	KNEEHIP	SCUBE3	Fenland	3.61135e-05	2.43006e-05	TRUE	0.911399
rs4974126	KNEEHIP	SCUBE3	Fenland	3.58445e-05	0.000243239	FALSE	0.322056
rs3824488	KNEEHIP	SCUBE3	Fenland	3.58198e-05	3.11813e-07	TRUE	0.576053
rs146939415	KNEEHIP	SCUBE3	Fenland	3.58093e-05	5.17509e-06	TRUE	0.702311
rs12029527	KNEEHIP	SCUBE3	Fenland	3.48929e-05	1.93376e-06	TRUE	0.641661
rs1999659	KNEEHIP	SCUBE3	Fenland	3.46397e-05	0.000121533	FALSE	0.596442
rs11960158	KNEEHIP	SCUBE3	Fenland	3.39879e-05	5.45139e-05	FALSE	0.872824
rs11209943	KNEEHIP	SCUBE3	Fenland	3.39193e-05	2.22706e-06	TRUE	0.655349
rs11049206	KNEEHIP	SCUBE3	Fenland	3.36922e-05	1.1914e-07	TRUE	0.573752
rs7792176	KNEEHIP	SCUBE3	Fenland	3.33661e-05	5.96137e-05	FALSE	0.841179
rs3843750	KNEEHIP	SCUBE3	Fenland	3.31469e-05	0.000140594	FALSE	0.529623
rs12667395	KNEEHIP	SCUBE3	Fenland	3.31129e-05	1.30721e-05	TRUE	0.825567
rs9429754	KNEEHIP	SCUBE3	Fenland	3.2427e-05	8.12657e-06	TRUE	0.769503
rs6117276	KNEEHIP	SCUBE3	Fenland	3.24016e-05	0.000282955	FALSE	0.251427
rs72799234	KNEEHIP	SCUBE3	Fenland	3.23958e-05	2.62444e-05	TRUE	0.953262
rs1426371	KNEEHIP	SCUBE3	Fenland	3.20529e-05	0.000233625	FALSE	0.321346
rs7188339	KNEEHIP	SCUBE3	Fenland	3.16941e-05	0.000190055	FALSE	0.400626
rs1043801	KNEEHIP	SCUBE3	Fenland	3.13637e-05	1.00271e-05	TRUE	0.801984
rs76993203	KNEEHIP	SCUBE3	Fenland	3.13302e-05	1.05338e-05	TRUE	0.808525
rs883563	KNEEHIP	SCUBE3	Fenland	3.11379e-05	1.06394e-05	TRUE	0.811195
rs7659054	KNEEHIP	SCUBE3	Fenland	3.10051e-05	2.33508e-05	TRUE	0.939551
rs2076545	KNEEHIP	SCUBE3	Fenland	3.07887e-05	2.76533e-05	TRUE	0.976151
rs270413	KNEEHIP	SCUBE3	Fenland	3.07432e-05	2.09576e-05	TRUE	0.920653
rs10254284	KNEEHIP	SCUBE3	Fenland	3.06912e-05	0.000107422	FALSE	0.619087
rs11742813	KNEEHIP	SCUBE3	Fenland	3.05971e-05	1.9251e-05	TRUE	0.906173
rs34092280	KNEEHIP	SCUBE3	Fenland	3.03836e-05	5.63212e-05	FALSE	0.837317
rs2936427	KNEEHIP	SCUBE3	Fenland	3.02666e-05	0.000202919	FALSE	0.367579
rs539799	KNEEHIP	SCUBE3	Fenland	3.01548e-05	0.000192598	FALSE	0.387454
rs8029440	KNEEHIP	SCUBE3	Fenland	2.94393e-05	4.74345e-06	TRUE	0.737879
rs7601441	KNEEHIP	SCUBE3	Fenland	2.90671e-05	0.000136855	FALSE	0.515734
rs16977012	KNEEHIP	SCUBE3	Fenland	2.90458e-05	4.60785e-05	FALSE	0.8854
rs17677724	KNEEHIP	SCUBE3	Fenland	2.89363e-05	0.000103882	FALSE	0.619922
rs9340995	KNEEHIP	SCUBE3	Fenland	2.88083e-05	5.09436e-05	FALSE	0.855267
rs13110077	KNEEHIP	SCUBE3	Fenland	2.87805e-05	2.52058e-05	TRUE	0.971707
rs16851483	KNEEHIP	SCUBE3	Fenland	2.87588e-05	4.93622e-08	TRUE	0.596329
rs11740077	KNEEHIP	SCUBE3	Fenland	2.85758e-05	0.000120464	FALSE	0.561812
rs2281997	KNEEHIP	SCUBE3	Fenland	2.85695e-05	5.22932e-05	FALSE	0.84588
rs1017360	KNEEHIP	SCUBE3	Fenland	2.84707e-05	0.000153367	FALSE	0.467643
rs28929474	KNEEHIP	SCUBE3	Fenland	2.81007e-05	4.64396e-05	FALSE	0.876055
rs887088	KNEEHIP	SCUBE3	Fenland	2.77845e-05	9.14639e-06	TRUE	0.816916
rs1431402	KNEEHIP	SCUBE3	Fenland	2.75713e-05	0.000176195	FALSE	0.408371
rs10878346	KNEEHIP	SCUBE3	Fenland	2.75227e-05	1.06777e-06	TRUE	0.664216
rs34811474	KNEEHIP	SCUBE3	Fenland	2.70139e-05	0.000401827	FALSE	0.125962
rs66989638	KNEEHIP	SCUBE3	Fenland	2.69925e-05	0.000216252	FALSE	0.327077
rs17122565	KNEEHIP	SCUBE3	Fenland	2.68863e-05	3.36249e-05	FALSE	0.949594
rs1662843	KNEEHIP	SCUBE3	Fenland	2.68529e-05	1.14193e-07	TRUE	0.617684
rs11612013	KNEEHIP	SCUBE3	Fenland	2.67856e-05	3.96181e-05	FALSE	0.908218
rs11738946	KNEEHIP	SCUBE3	Fenland	2.64968e-05	6.71655e-06	TRUE	0.792273
rs1978198	KNEEHIP	SCUBE3	Fenland	2.62806e-05	0.000350513	FALSE	0.161184
rs12662594	KNEEHIP	SCUBE3	Fenland	2.61775e-05	0.000152581	FALSE	0.455877
rs35159887	KNEEHIP	SCUBE3	Fenland	2.6137e-05	1.55828e-05	TRUE	0.904454
rs4872378	KNEEHIP	SCUBE3	Fenland	2.60009e-05	1.14659e-05	TRUE	0.859896
rs111844273	KNEEHIP	SCUBE3	Fenland	2.59789e-05	0.000343581	FALSE	0.166064
rs4641922	KNEEHIP	SCUBE3	Fenland	2.58796e-05	7.12137e-06	TRUE	0.803193
rs12615303	KNEEHIP	SCUBE3	Fenland	2.55661e-05	1.94665e-05	TRUE	0.947075
rs12340657	KNEEHIP	SCUBE3	Fenland	2.54005e-05	1.44157e-05	TRUE	0.898078
rs145183312	KNEEHIP	SCUBE3	Fenland	2.53415e-05	4.18246e-05	FALSE	0.882598
rs72771049	KNEEHIP	SCUBE3	Fenland	2.53138e-05	1.60484e-05	TRUE	0.915866
rs1037169	KNEEHIP	SCUBE3	Fenland	2.52768e-05	0.000126098	FALSE	0.522777
rs4545055	KNEEHIP	SCUBE3	Fenland	2.51839e-05	1.90623e-06	TRUE	0.707786
rs17611877	KNEEHIP	SCUBE3	Fenland	2.5172e-05	0.00320809	FALSE	1.00701e-07
rs6809651	KNEEHIP	SCUBE3	Fenland	2.51293e-05	3.08952e-05	FALSE	0.95518
rs1474490	KNEEHIP	SCUBE3	Fenland	2.50115e-05	6.64188e-05	FALSE	0.745599
rs13058437	KNEEHIP	SCUBE3	Fenland	2.48473e-05	0.000266749	FALSE	0.242237
rs61887468	KNEEHIP	SCUBE3	Fenland	2.4841e-05	6.43531e-05	FALSE	0.754247
rs28625968	KNEEHIP	SCUBE3	Fenland	2.48076e-05	8.79447e-05	FALSE	0.650473
rs3213229	KNEEHIP	SCUBE3	Fenland	2.48046e-05	0.000109739	FALSE	0.571218
rs7805317	KNEEHIP	SCUBE3	Fenland	2.4753e-05	5.83781e-06	TRUE	0.792018
rs2380147	KNEEHIP	SCUBE3	Fenland	2.46975e-05	8.71099e-05	FALSE	0.652963
rs6575988	KNEEHIP	SCUBE3	Fenland	2.46728e-05	4.77192e-06	TRUE	0.774317
rs73145513	KNEEHIP	SCUBE3	Fenland	2.46681e-05	3.93393e-06	TRUE	0.758539
rs12641113	KNEEHIP	SCUBE3	Fenland	2.46228e-05	7.43892e-06	TRUE	0.817885
rs1394094	KNEEHIP	SCUBE3	Fenland	2.4145e-05	5.63853e-05	FALSE	0.789142
rs427033	KNEEHIP	SCUBE3	Fenland	2.40924e-05	0.000308891	FALSE	0.191765
rs4912848	KNEEHIP	SCUBE3	Fenland	2.39803e-05	6.10105e-05	FALSE	0.763975
rs2628578	KNEEHIP	SCUBE3	Fenland	2.39435e-05	5.55479e-05	FALSE	0.791953
rs1681630	KNEEHIP	SCUBE3	Fenland	2.38635e-05	0.000311373	FALSE	0.188494
rs67641990	KNEEHIP	SCUBE3	Fenland	2.37756e-05	3.40777e-05	FALSE	0.921071
rs12969709	KNEEHIP	SCUBE3	Fenland	2.3698e-05	1.33727e-05	TRUE	0.90068
rs1499054	KNEEHIP	SCUBE3	Fenland	2.36679e-05	0.00017891	FALSE	0.380474
rs61784800	KNEEHIP	SCUBE3	Fenland	2.35235e-05	7.9459e-06	TRUE	0.834211
rs12903134	KNEEHIP	SCUBE3	Fenland	2.34577e-05	0.000148333	FALSE	0.449681
rs6478585	KNEEHIP	SCUBE3	Fenland	2.33831e-05	0.000308994	FALSE	0.189123
rs1864457	KNEEHIP	SCUBE3	Fenland	2.30828e-05	1.25966e-06	TRUE	0.704385
rs2208878	KNEEHIP	SCUBE3	Fenland	2.30079e-05	5.17508e-05	FALSE	0.8049
rs4776880	KNEEHIP	DNAJB12	Fenland	5.20683e-05	0.000187583	FALSE	0.504261
rs34560402	KNEEHIP	DNAJB12	Fenland	5.20683e-05	6.29431e-07	TRUE	0.508111
rs2248760	KNEEHIP	DNAJB12	Fenland	5.03954e-05	1.06608e-07	TRUE	0.485274
rs72799708	KNEEHIP	DNAJB12	Fenland	4.99575e-05	2.01779e-05	TRUE	0.790665
rs1809889	KNEEHIP	DNAJB12	Fenland	4.91057e-05	3.73842e-05	TRUE	0.92666
rs2209072	KNEEHIP	DNAJB12	Fenland	4.71691e-05	9.77678e-06	TRUE	0.699866
rs9908159	KNEEHIP	DNAJB12	Fenland	4.67468e-05	1.89464e-05	TRUE	0.797949
rs9462027	KNEEHIP	DNAJB12	Fenland	4.62091e-05	0.000143536	FALSE	0.593275
rs10048129	KNEEHIP	DNAJB12	Fenland	4.31931e-05	0.00022947	FALSE	0.376809
rs1907328	KNEEHIP	DNAJB12	Fenland	4.29666e-05	1.70731e-05	TRUE	0.802845
rs61325058	KNEEHIP	DNAJB12	Fenland	4.27265e-05	1.51605e-05	TRUE	0.785367
rs77165542	KNEEHIP	DNAJB12	Fenland	4.26626e-05	0.000206622	FALSE	0.418975
rs10131337	KNEEHIP	DNAJB12	Fenland	4.24015e-05	0.000240992	FALSE	0.353022
rs2148677	KNEEHIP	DNAJB12	Fenland	4.21207e-05	2.19467e-06	TRUE	0.605788
rs12212816	KNEEHIP	DNAJB12	Fenland	4.10719e-05	0.000187425	FALSE	0.453032
rs876122	KNEEHIP	DNAJB12	Fenland	3.98328e-05	0.000164434	FALSE	0.502191
rs4764133	KNEEHIP	DNAJB12	Fenland	3.96646e-05	8.00738e-05	FALSE	0.784766
rs4411314	KNEEHIP	DNAJB12	Fenland	3.84137e-05	5.68689e-05	FALSE	0.889911
rs1964521	KNEEHIP	DNAJB12	Fenland	3.83072e-05	1.5381e-05	TRUE	0.815264
rs9533090	KNEEHIP	DNAJB12	Fenland	3.7935e-05	5.07447e-06	TRUE	0.687294
rs2236295	KNEEHIP	DNAJB12	Fenland	3.74595e-05	3.39677e-05	TRUE	0.977148
rs35628463	KNEEHIP	DNAJB12	Fenland	3.73199e-05	4.91907e-05	FALSE	0.925733
rs113379345	KNEEHIP	DNAJB12	Fenland	3.70414e-05	7.28326e-05	FALSE	0.800841
rs16922958	KNEEHIP	DNAJB12	Fenland	3.64804e-05	9.56071e-05	FALSE	0.7001
rs7341759	KNEEHIP	DNAJB12	Fenland	3.62997e-05	0.00013024	FALSE	0.578787
rs3118919	KNEEHIP	DNAJB12	Fenland	3.62579e-05	3.212e-05	TRUE	0.970902
rs62070652	KNEEHIP	DNAJB12	Fenland	3.61135e-05	6.87744e-05	FALSE	0.813966
rs4974126	KNEEHIP	DNAJB12	Fenland	3.58445e-05	7.53319e-05	FALSE	0.781445
rs3824488	KNEEHIP	DNAJB12	Fenland	3.58198e-05	0.00019178	FALSE	0.417746
rs146939415	KNEEHIP	DNAJB12	Fenland	3.58093e-05	3.64192e-05	FALSE	0.995828
rs12029527	KNEEHIP	DNAJB12	Fenland	3.48929e-05	8.28898e-07	TRUE	0.606656
rs1999659	KNEEHIP	DNAJB12	Fenland	3.46397e-05	0.000145055	FALSE	0.525686
rs11960158	KNEEHIP	DNAJB12	Fenland	3.39879e-05	4.65875e-05	FALSE	0.918289
rs11209943	KNEEHIP	DNAJB12	Fenland	3.39193e-05	8.66147e-07	TRUE	0.614109
rs11049206	KNEEHIP	DNAJB12	Fenland	3.36922e-05	0.00010139	FALSE	0.660323
rs7792176	KNEEHIP	DNAJB12	Fenland	3.33661e-05	3.6885e-05	FALSE	0.975588
rs3843750	KNEEHIP	DNAJB12	Fenland	3.31469e-05	3.86013e-07	TRUE	0.596651
rs12667395	KNEEHIP	DNAJB12	Fenland	3.31129e-05	7.08237e-06	TRUE	0.74994
rs9429754	KNEEHIP	DNAJB12	Fenland	3.2427e-05	4.06144e-05	FALSE	0.944264
rs6117276	KNEEHIP	DNAJB12	Fenland	3.24016e-05	3.25119e-06	TRUE	0.688611
rs72799234	KNEEHIP	DNAJB12	Fenland	3.23958e-05	8.30859e-05	FALSE	0.724263
rs1426371	KNEEHIP	DNAJB12	Fenland	3.20529e-05	0.000310106	FALSE	0.218199
rs7188339	KNEEHIP	DNAJB12	Fenland	3.16941e-05	5.10684e-05	FALSE	0.875826
rs1043801	KNEEHIP	DNAJB12	Fenland	3.13637e-05	5.68347e-05	FALSE	0.841671
rs76993203	KNEEHIP	DNAJB12	Fenland	3.13302e-05	0.000150792	FALSE	0.491069
rs883563	KNEEHIP	DNAJB12	Fenland	3.11379e-05	1.19708e-06	TRUE	0.643906
rs7659054	KNEEHIP	DNAJB12	Fenland	3.10051e-05	3.56144e-06	TRUE	0.704465
rs2076545	KNEEHIP	DNAJB12	Fenland	3.07887e-05	3.79041e-05	FALSE	0.950056
rs270413	KNEEHIP	DNAJB12	Fenland	3.07432e-05	3.62385e-06	TRUE	0.707531
rs10254284	KNEEHIP	DNAJB12	Fenland	3.06912e-05	3.90163e-06	TRUE	0.713386
rs11742813	KNEEHIP	DNAJB12	Fenland	3.05971e-05	2.63226e-05	TRUE	0.967048
rs34092280	KNEEHIP	DNAJB12	Fenland	3.03836e-05	1.88671e-05	TRUE	0.904162
rs2936427	KNEEHIP	DNAJB12	Fenland	3.02666e-05	1.4612e-05	TRUE	0.862649
rs539799	KNEEHIP	DNAJB12	Fenland	3.01548e-05	0.000209067	FALSE	0.355415
rs8029440	KNEEHIP	DNAJB12	Fenland	2.94393e-05	2.64269e-05	TRUE	0.976564
rs7601441	KNEEHIP	DNAJB12	Fenland	2.90671e-05	4.63629e-05	FALSE	0.883859
rs16977012	KNEEHIP	DNAJB12	Fenland	2.90458e-05	0.000180234	FALSE	0.407627
rs17677724	KNEEHIP	DNAJB12	Fenland	2.89363e-05	0.000143037	FALSE	0.497699
rs9340995	KNEEHIP	DNAJB12	Fenland	2.88083e-05	0.000689353	FALSE	0.031324
rs13110077	KNEEHIP	DNAJB12	Fenland	2.87805e-05	0.000103418	FALSE	0.620523
rs16851483	KNEEHIP	DNAJB12	Fenland	2.87588e-05	2.2458e-05	TRUE	0.948754
rs11740077	KNEEHIP	DNAJB12	Fenland	2.85758e-05	4.8344e-07	TRUE	0.631814
rs2281997	KNEEHIP	DNAJB12	Fenland	2.85695e-05	3.42593e-05	FALSE	0.958245
rs1017360	KNEEHIP	DNAJB12	Fenland	2.84707e-05	0.000356953	FALSE	0.16236
rs28929474	KNEEHIP	DNAJB12	Fenland	2.81007e-05	1.72793e-09	TRUE	0.587862
rs887088	KNEEHIP	DNAJB12	Fenland	2.77845e-05	4.77192e-06	TRUE	0.750447
rs1431402	KNEEHIP	DNAJB12	Fenland	2.75713e-05	7.88934e-05	FALSE	0.708261
rs10878346	KNEEHIP	DNAJB12	Fenland	2.75227e-05	0.000329935	FALSE	0.183104
rs34811474	KNEEHIP	DNAJB12	Fenland	2.70139e-05	0.000119519	FALSE	0.554538
rs66989638	KNEEHIP	DNAJB12	Fenland	2.69925e-05	6.34762e-05	FALSE	0.775173
rs17122565	KNEEHIP	DNAJB12	Fenland	2.68863e-05	0.000198077	FALSE	0.359673
rs1662843	KNEEHIP	DNAJB12	Fenland	2.68529e-05	3.03916e-05	FALSE	0.972802
rs11612013	KNEEHIP	DNAJB12	Fenland	2.67856e-05	0.000210845	FALSE	0.335544
rs11738946	KNEEHIP	DNAJB12	Fenland	2.64968e-05	1.2075e-05	TRUE	0.863165
rs1978198	KNEEHIP	DNAJB12	Fenland	2.62806e-05	7.36675e-05	FALSE	0.721709
rs12662594	KNEEHIP	DNAJB12	Fenland	2.61775e-05	0.000193485	FALSE	0.364847
rs35159887	KNEEHIP	DNAJB12	Fenland	2.6137e-05	0.000229414	FALSE	0.30113
rs4872378	KNEEHIP	DNAJB12	Fenland	2.60009e-05	0.000152872	FALSE	0.45407
rs111844273	KNEEHIP	DNAJB12	Fenland	2.59789e-05	3.32947e-05	FALSE	0.944696
rs4641922	KNEEHIP	DNAJB12	Fenland	2.58796e-05	0.000299015	FALSE	0.208479
rs12615303	KNEEHIP	DNAJB12	Fenland	2.55661e-05	1.56063e-05	TRUE	0.909282
rs12340657	KNEEHIP	DNAJB12	Fenland	2.54005e-05	9.90726e-05	FALSE	0.612626
rs145183312	KNEEHIP	DNAJB12	Fenland	2.53415e-05	0.000271314	FALSE	0.238528
rs72771049	KNEEHIP	DNAJB12	Fenland	2.53138e-05	0.000367672	FALSE	0.144957
rs1037169	KNEEHIP	DNAJB12	Fenland	2.52768e-05	0.000233584	FALSE	0.290567
rs4545055	KNEEHIP	DNAJB12	Fenland	2.51839e-05	7.59077e-05	FALSE	0.703454
rs17611877	KNEEHIP	DNAJB12	Fenland	2.5172e-05	1.30562e-05	TRUE	0.884984
rs6809651	KNEEHIP	DNAJB12	Fenland	2.51293e-05	8.20947e-07	TRUE	0.672169
rs1474490	KNEEHIP	DNAJB12	Fenland	2.50115e-05	6.98288e-05	FALSE	0.729541
rs13058437	KNEEHIP	DNAJB12	Fenland	2.48473e-05	0.000170736	FALSE	0.404942
rs61887468	KNEEHIP	DNAJB12	Fenland	2.4841e-05	2.98999e-05	FALSE	0.960223
rs28625968	KNEEHIP	DNAJB12	Fenland	2.48076e-05	1.87265e-05	TRUE	0.946328
rs3213229	KNEEHIP	DNAJB12	Fenland	2.48046e-05	2.5556e-05	FALSE	0.993844
rs7805317	KNEEHIP	DNAJB12	Fenland	2.4753e-05	1.85831e-05	TRUE	0.945416
rs2380147	KNEEHIP	DNAJB12	Fenland	2.46975e-05	0.000109494	FALSE	0.571283
rs6575988	KNEEHIP	DNAJB12	Fenland	2.46728e-05	7.46795e-06	TRUE	0.817908
rs73145513	KNEEHIP	DNAJB12	Fenland	2.46681e-05	6.9223e-05	FALSE	0.729686
rs12641113	KNEEHIP	DNAJB12	Fenland	2.46228e-05	7.86204e-06	TRUE	0.824015
rs1394094	KNEEHIP	DNAJB12	Fenland	2.4145e-05	2.16298e-06	TRUE	0.722758
rs427033	KNEEHIP	DNAJB12	Fenland	2.40924e-05	0.000404366	FALSE	0.117225
rs4912848	KNEEHIP	DNAJB12	Fenland	2.39803e-05	0.000368351	FALSE	0.140686
rs2628578	KNEEHIP	DNAJB12	Fenland	2.39435e-05	6.10582e-07	TRUE	0.671797
rs1681630	KNEEHIP	DNAJB12	Fenland	2.38635e-05	1.79157e-07	TRUE	0.645701
rs67641990	KNEEHIP	DNAJB12	Fenland	2.37756e-05	2.62954e-06	TRUE	0.737368
rs12969709	KNEEHIP	DNAJB12	Fenland	2.3698e-05	2.17894e-05	TRUE	0.983546
rs1499054	KNEEHIP	DNAJB12	Fenland	2.36679e-05	0.000190079	FALSE	0.357885
rs61784800	KNEEHIP	DNAJB12	Fenland	2.35235e-05	6.57753e-07	TRUE	0.677271
rs12903134	KNEEHIP	DNAJB12	Fenland	2.34577e-05	2.35013e-06	TRUE	0.733031
rs6478585	KNEEHIP	DNAJB12	Fenland	2.33831e-05	0.000317315	FALSE	0.181088
rs1864457	KNEEHIP	DNAJB12	Fenland	2.30828e-05	0.000236353	FALSE	0.276074
rs2208878	KNEEHIP	DNAJB12	Fenland	2.30079e-05	0.000240875	FALSE	0.269129
rs4776880	KNEEHIP	ADAMTS5	Fenland	5.20683e-05	1.03496e-06	TRUE	0.523015
rs34560402	KNEEHIP	ADAMTS5	Fenland	5.20683e-05	1.05411e-05	TRUE	0.682547
rs2248760	KNEEHIP	ADAMTS5	Fenland	5.03954e-05	4.51198e-05	TRUE	0.968614
rs72799708	KNEEHIP	ADAMTS5	Fenland	4.99575e-05	6.33437e-05	FALSE	0.926861
rs1809889	KNEEHIP	ADAMTS5	Fenland	4.91057e-05	1.35779e-06	TRUE	0.547173
rs2209072	KNEEHIP	ADAMTS5	Fenland	4.71691e-05	3.89967e-05	TRUE	0.948794
rs9908159	KNEEHIP	ADAMTS5	Fenland	4.67468e-05	3.82589e-07	TRUE	0.521668
rs9462027	KNEEHIP	ADAMTS5	Fenland	4.62091e-05	7.80733e-05	FALSE	0.833647
rs10048129	KNEEHIP	ADAMTS5	Fenland	4.31931e-05	1.85291e-06	TRUE	0.591307
rs1907328	KNEEHIP	ADAMTS5	Fenland	4.29666e-05	0.000749277	FALSE	0.0318905
rs61325058	KNEEHIP	ADAMTS5	Fenland	4.27265e-05	4.44082e-06	TRUE	0.648105
rs77165542	KNEEHIP	ADAMTS5	Fenland	4.26626e-05	9.08967e-06	TRUE	0.717073
rs10131337	KNEEHIP	ADAMTS5	Fenland	4.24015e-05	9.02321e-06	TRUE	0.717764
rs2148677	KNEEHIP	ADAMTS5	Fenland	4.21207e-05	0.000142823	FALSE	0.573619
rs12212816	KNEEHIP	ADAMTS5	Fenland	4.10719e-05	4.76559e-07	TRUE	0.555706
rs876122	KNEEHIP	ADAMTS5	Fenland	3.98328e-05	1.82652e-05	TRUE	0.833704
rs4764133	KNEEHIP	ADAMTS5	Fenland	3.96646e-05	0.00026668	FALSE	0.301196
rs4411314	KNEEHIP	ADAMTS5	Fenland	3.84137e-05	3.04988e-05	TRUE	0.944524
rs1964521	KNEEHIP	ADAMTS5	Fenland	3.83072e-05	7.71946e-07	TRUE	0.584228
rs9533090	KNEEHIP	ADAMTS5	Fenland	3.7935e-05	7.92803e-06	TRUE	0.730457
rs2236295	KNEEHIP	ADAMTS5	Fenland	3.74595e-05	2.77452e-05	TRUE	0.933363
rs35628463	KNEEHIP	ADAMTS5	Fenland	3.73199e-05	5.90794e-06	TRUE	0.704669
rs113379345	KNEEHIP	ADAMTS5	Fenland	3.70414e-05	1.25866e-05	TRUE	0.793658
rs16922958	KNEEHIP	ADAMTS5	Fenland	3.64804e-05	5.41339e-06	TRUE	0.702003
rs7341759	KNEEHIP	ADAMTS5	Fenland	3.62997e-05	2.32867e-06	TRUE	0.642952
rs3118919	KNEEHIP	ADAMTS5	Fenland	3.62579e-05	2.61412e-05	TRUE	0.925407
rs62070652	KNEEHIP	ADAMTS5	Fenland	3.61135e-05	5.11635e-06	TRUE	0.699386
rs4974126	KNEEHIP	ADAMTS5	Fenland	3.58445e-05	0.000271989	FALSE	0.278992
rs3824488	KNEEHIP	ADAMTS5	Fenland	3.58198e-05	0.000162171	FALSE	0.486712
rs146939415	KNEEHIP	ADAMTS5	Fenland	3.58093e-05	0.00021974	FALSE	0.362334
rs12029527	KNEEHIP	ADAMTS5	Fenland	3.48929e-05	4.82467e-08	TRUE	0.557854
rs1999659	KNEEHIP	ADAMTS5	Fenland	3.46397e-05	2.19143e-05	TRUE	0.901242
rs11960158	KNEEHIP	ADAMTS5	Fenland	3.39879e-05	0.000282248	FALSE	0.258251
rs11209943	KNEEHIP	ADAMTS5	Fenland	3.39193e-05	2.37143e-05	TRUE	0.921667
rs11049206	KNEEHIP	ADAMTS5	Fenland	3.36922e-05	5.6196e-06	TRUE	0.723461
rs7792176	KNEEHIP	ADAMTS5	Fenland	3.33661e-05	6.5281e-06	TRUE	0.739942
rs3843750	KNEEHIP	ADAMTS5	Fenland	3.31469e-05	5.20191e-09	TRUE	0.558004
rs12667395	KNEEHIP	ADAMTS5	Fenland	3.31129e-05	0.000154901	FALSE	0.490473
rs9429754	KNEEHIP	ADAMTS5	Fenland	3.2427e-05	0.000475829	FALSE	0.096663
rs6117276	KNEEHIP	ADAMTS5	Fenland	3.24016e-05	0.000328271	FALSE	0.200344
rs72799234	KNEEHIP	ADAMTS5	Fenland	3.23958e-05	5.03377e-05	FALSE	0.885036
rs1426371	KNEEHIP	ADAMTS5	Fenland	3.20529e-05	1.20126e-05	TRUE	0.821016
rs7188339	KNEEHIP	ADAMTS5	Fenland	3.16941e-05	0.000427873	FALSE	0.120759
rs1043801	KNEEHIP	ADAMTS5	Fenland	3.13637e-05	6.61826e-06	TRUE	0.755054
rs76993203	KNEEHIP	ADAMTS5	Fenland	3.13302e-05	9.26585e-08	TRUE	0.585486
rs883563	KNEEHIP	ADAMTS5	Fenland	3.11379e-05	4.04267e-05	FALSE	0.936099
rs7659054	KNEEHIP	ADAMTS5	Fenland	3.10051e-05	3.07819e-05	TRUE	0.998349
rs2076545	KNEEHIP	ADAMTS5	Fenland	3.07887e-05	2.75028e-05	TRUE	0.974974
rs270413	KNEEHIP	ADAMTS5	Fenland	3.07432e-05	8.90027e-05	FALSE	0.688572
rs10254284	KNEEHIP	ADAMTS5	Fenland	3.06912e-05	4.40875e-07	TRUE	0.615368
rs11742813	KNEEHIP	ADAMTS5	Fenland	3.05971e-05	0.000275013	FALSE	0.254724
rs34092280	KNEEHIP	ADAMTS5	Fenland	3.03836e-05	6.84181e-05	FALSE	0.776149
rs2936427	KNEEHIP	ADAMTS5	Fenland	3.02666e-05	0.000126552	FALSE	0.553637
rs539799	KNEEHIP	ADAMTS5	Fenland	3.01548e-05	3.00205e-05	TRUE	0.998993
rs8029440	KNEEHIP	ADAMTS5	Fenland	2.94393e-05	2.99629e-06	TRUE	0.703412
rs7601441	KNEEHIP	ADAMTS5	Fenland	2.90671e-05	0.000128854	FALSE	0.539107
rs16977012	KNEEHIP	ADAMTS5	Fenland	2.90458e-05	0.000421919	FALSE	0.118412
rs17677724	KNEEHIP	ADAMTS5	Fenland	2.89363e-05	0.000311544	FALSE	0.206007
rs9340995	KNEEHIP	ADAMTS5	Fenland	2.88083e-05	4.58298e-05	FALSE	0.885096
rs13110077	KNEEHIP	ADAMTS5	Fenland	2.87805e-05	8.48338e-06	TRUE	0.800523
rs16851483	KNEEHIP	ADAMTS5	Fenland	2.87588e-05	1.97365e-05	TRUE	0.924463
rs11740077	KNEEHIP	ADAMTS5	Fenland	2.85758e-05	0.000118796	FALSE	0.567125
rs2281997	KNEEHIP	ADAMTS5	Fenland	2.85695e-05	3.95922e-06	TRUE	0.729545
rs1017360	KNEEHIP	ADAMTS5	Fenland	2.84707e-05	3.01583e-06	TRUE	0.710739
rs28929474	KNEEHIP	ADAMTS5	Fenland	2.81007e-05	0.000376015	FALSE	0.146478
rs887088	KNEEHIP	ADAMTS5	Fenland	2.77845e-05	6.61738e-05	FALSE	0.767932
rs1431402	KNEEHIP	ADAMTS5	Fenland	2.75713e-05	1.09825e-06	TRUE	0.664966
rs10878346	KNEEHIP	ADAMTS5	Fenland	2.75227e-05	0.000281125	FALSE	0.235136
rs34811474	KNEEHIP	ADAMTS5	Fenland	2.70139e-05	1.79115e-05	TRUE	0.920769
rs66989638	KNEEHIP	ADAMTS5	Fenland	2.69925e-05	1.67498e-05	TRUE	0.909529
rs17122565	KNEEHIP	ADAMTS5	Fenland	2.68863e-05	6.94747e-06	TRUE	0.792787
rs1662843	KNEEHIP	ADAMTS5	Fenland	2.68529e-05	2.67146e-06	TRUE	0.714708
rs11612013	KNEEHIP	ADAMTS5	Fenland	2.67856e-05	1.04908e-05	TRUE	0.841838
rs11738946	KNEEHIP	ADAMTS5	Fenland	2.64968e-05	0.000279285	FALSE	0.233363
rs1978198	KNEEHIP	ADAMTS5	Fenland	2.62806e-05	3.99998e-05	FALSE	0.901748
rs12662594	KNEEHIP	ADAMTS5	Fenland	2.61775e-05	4.28901e-06	TRUE	0.753672
rs35159887	KNEEHIP	ADAMTS5	Fenland	2.6137e-05	1.66513e-05	TRUE	0.915327
rs4872378	KNEEHIP	ADAMTS5	Fenland	2.60009e-05	0.000113008	FALSE	0.568683
rs111844273	KNEEHIP	ADAMTS5	Fenland	2.59789e-05	0.00020246	FALSE	0.346682
rs4641922	KNEEHIP	ADAMTS5	Fenland	2.58796e-05	2.7935e-07	TRUE	0.638549
rs12615303	KNEEHIP	ADAMTS5	Fenland	2.55661e-05	9.05671e-05	FALSE	0.645788
rs12340657	KNEEHIP	ADAMTS5	Fenland	2.54005e-05	7.76749e-05	FALSE	0.697399
rs145183312	KNEEHIP	ADAMTS5	Fenland	2.53415e-05	2.33508e-05	TRUE	0.983413
rs72771049	KNEEHIP	ADAMTS5	Fenland	2.53138e-05	2.90174e-05	FALSE	0.970779
rs1037169	KNEEHIP	ADAMTS5	Fenland	2.52768e-05	0.000327618	FALSE	0.177916
rs4545055	KNEEHIP	ADAMTS5	Fenland	2.51839e-05	6.12076e-05	FALSE	0.772538
rs17611877	KNEEHIP	ADAMTS5	Fenland	2.5172e-05	0.000161748	FALSE	0.427452
rs6809651	KNEEHIP	ADAMTS5	Fenland	2.51293e-05	2.64958e-05	FALSE	0.988942
rs1474490	KNEEHIP	ADAMTS5	Fenland	2.50115e-05	0.000169311	FALSE	0.409087
rs13058437	KNEEHIP	ADAMTS5	Fenland	2.48473e-05	3.53058e-05	FALSE	0.921433
rs61887468	KNEEHIP	ADAMTS5	Fenland	2.4841e-05	9.85841e-05	FALSE	0.610368
rs28625968	KNEEHIP	ADAMTS5	Fenland	2.48076e-05	0.000270862	FALSE	0.236907
rs3213229	KNEEHIP	ADAMTS5	Fenland	2.48046e-05	7.15085e-05	FALSE	0.720218
rs7805317	KNEEHIP	ADAMTS5	Fenland	2.4753e-05	1.03496e-06	TRUE	0.683401
rs2380147	KNEEHIP	ADAMTS5	Fenland	2.46975e-05	0.000555266	FALSE	0.0553128
rs6575988	KNEEHIP	ADAMTS5	Fenland	2.46728e-05	1.02295e-05	TRUE	0.855378
rs73145513	KNEEHIP	ADAMTS5	Fenland	2.46681e-05	0.000129417	FALSE	0.508948
rs12641113	KNEEHIP	ADAMTS5	Fenland	2.46228e-05	2.61412e-05	FALSE	0.987609
rs1394094	KNEEHIP	ADAMTS5	Fenland	2.4145e-05	7.74085e-06	TRUE	0.826156
rs427033	KNEEHIP	ADAMTS5	Fenland	2.40924e-05	0.000102831	FALSE	0.589782
rs4912848	KNEEHIP	ADAMTS5	Fenland	2.39803e-05	0.000548737	FALSE	0.0561879
rs2628578	KNEEHIP	ADAMTS5	Fenland	2.39435e-05	5.31652e-05	FALSE	0.804813
rs1681630	KNEEHIP	ADAMTS5	Fenland	2.38635e-05	8.70864e-08	TRUE	0.63625
rs67641990	KNEEHIP	ADAMTS5	Fenland	2.37756e-05	5.3549e-06	TRUE	0.79179
rs12969709	KNEEHIP	ADAMTS5	Fenland	2.3698e-05	0.000310217	FALSE	0.189042
rs1499054	KNEEHIP	ADAMTS5	Fenland	2.36679e-05	7.9674e-05	FALSE	0.675603
rs61784800	KNEEHIP	ADAMTS5	Fenland	2.35235e-05	0.000145925	FALSE	0.456262
rs12903134	KNEEHIP	ADAMTS5	Fenland	2.34577e-05	0.000212153	FALSE	0.316406
rs6478585	KNEEHIP	ADAMTS5	Fenland	2.33831e-05	0.000168672	FALSE	0.400892
rs1864457	KNEEHIP	ADAMTS5	Fenland	2.30828e-05	1.03783e-05	TRUE	0.870435
rs2208878	KNEEHIP	ADAMTS5	Fenland	2.30079e-05	3.38885e-06	TRUE	0.760697
rs4776880	KNEEHIP	ITIH3	Fenland	5.20683e-05	4.86621e-05	TRUE	0.980269
rs34560402	KNEEHIP	ITIH3	Fenland	5.20683e-05	0.000202024	FALSE	0.470833
rs2248760	KNEEHIP	ITIH3	Fenland	5.03954e-05	2.67554e-05	TRUE	0.842651
rs72799708	KNEEHIP	ITIH3	Fenland	4.99575e-05	4.84982e-05	TRUE	0.99145
rs1809889	KNEEHIP	ITIH3	Fenland	4.91057e-05	0.000233584	FALSE	0.393738
rs2209072	KNEEHIP	ITIH3	Fenland	4.71691e-05	7.98086e-06	TRUE	0.676976
rs9908159	KNEEHIP	ITIH3	Fenland	4.67468e-05	0.000313848	FALSE	0.262242
rs9462027	KNEEHIP	ITIH3	Fenland	4.62091e-05	3.94623e-05	TRUE	0.95761
rs10048129	KNEEHIP	ITIH3	Fenland	4.31931e-05	4.91416e-05	FALSE	0.964004
rs1907328	KNEEHIP	ITIH3	Fenland	4.29666e-05	4.82467e-08	TRUE	0.513891
rs61325058	KNEEHIP	ITIH3	Fenland	4.27265e-05	3.13067e-05	TRUE	0.922729
rs77165542	KNEEHIP	ITIH3	Fenland	4.26626e-05	9.66922e-07	TRUE	0.567519
rs10131337	KNEEHIP	ITIH3	Fenland	4.24015e-05	1.38164e-06	TRUE	0.582421
rs2148677	KNEEHIP	ITIH3	Fenland	4.21207e-05	0.000127397	FALSE	0.621082
rs12212816	KNEEHIP	ITIH3	Fenland	4.10719e-05	2.12392e-06	TRUE	0.609914
rs876122	KNEEHIP	ITIH3	Fenland	3.98328e-05	4.99091e-06	TRUE	0.67439
rs4764133	KNEEHIP	ITIH3	Fenland	3.96646e-05	0.00014147	FALSE	0.56416
rs4411314	KNEEHIP	ITIH3	Fenland	3.84137e-05	8.94864e-06	TRUE	0.741098
rs1964521	KNEEHIP	ITIH3	Fenland	3.83072e-05	2.77893e-05	TRUE	0.92466
rs9533090	KNEEHIP	ITIH3	Fenland	3.7935e-05	4.51558e-05	FALSE	0.95393
rs2236295	KNEEHIP	ITIH3	Fenland	3.74595e-05	0.000125482	FALSE	0.61841
rs35628463	KNEEHIP	ITIH3	Fenland	3.73199e-05	2.80103e-05	TRUE	0.932947
rs113379345	KNEEHIP	ITIH3	Fenland	3.70414e-05	0.000150372	FALSE	0.524466
rs16922958	KNEEHIP	ITIH3	Fenland	3.64804e-05	4.73035e-05	FALSE	0.9312
rs7341759	KNEEHIP	ITIH3	Fenland	3.62997e-05	5.66715e-05	FALSE	0.876909
rs3118919	KNEEHIP	ITIH3	Fenland	3.62579e-05	9.21957e-05	FALSE	0.712167
rs62070652	KNEEHIP	ITIH3	Fenland	3.61135e-05	3.47469e-05	TRUE	0.990562
rs4974126	KNEEHIP	ITIH3	Fenland	3.58445e-05	5.8008e-05	FALSE	0.866672
rs3824488	KNEEHIP	ITIH3	Fenland	3.58198e-05	8.57069e-05	FALSE	0.735927
rs146939415	KNEEHIP	ITIH3	Fenland	3.58093e-05	6.7548e-07	TRUE	0.594781
rs12029527	KNEEHIP	ITIH3	Fenland	3.48929e-05	0.000569394	FALSE	0.0642367
rs1999659	KNEEHIP	ITIH3	Fenland	3.46397e-05	0.000195079	FALSE	0.404954
rs11960158	KNEEHIP	ITIH3	Fenland	3.39879e-05	5.02882e-05	FALSE	0.896574
rs11209943	KNEEHIP	ITIH3	Fenland	3.39193e-05	0.000305133	FALSE	0.230149
rs11049206	KNEEHIP	ITIH3	Fenland	3.36922e-05	1.68711e-05	TRUE	0.861183
rs7792176	KNEEHIP	ITIH3	Fenland	3.33661e-05	5.12699e-06	TRUE	0.717436
rs3843750	KNEEHIP	ITIH3	Fenland	3.31469e-05	9.61825e-06	TRUE	0.784331
rs12667395	KNEEHIP	ITIH3	Fenland	3.31129e-05	1.34017e-05	TRUE	0.829203
rs9429754	KNEEHIP	ITIH3	Fenland	3.2427e-05	0.000438295	FALSE	0.116243
rs6117276	KNEEHIP	ITIH3	Fenland	3.24016e-05	3.01583e-06	TRUE	0.683573
rs72799234	KNEEHIP	ITIH3	Fenland	3.23958e-05	5.49176e-05	FALSE	0.859411
rs1426371	KNEEHIP	ITIH3	Fenland	3.20529e-05	0.00016151	FALSE	0.467717
rs7188339	KNEEHIP	ITIH3	Fenland	3.16941e-05	0.000418695	FALSE	0.126363
rs1043801	KNEEHIP	ITIH3	Fenland	3.13637e-05	0.000184356	FALSE	0.411036
rs76993203	KNEEHIP	ITIH3	Fenland	3.13302e-05	7.80464e-06	TRUE	0.772663
rs883563	KNEEHIP	ITIH3	Fenland	3.11379e-05	0.000202812	FALSE	0.37211
rs7659054	KNEEHIP	ITIH3	Fenland	3.10051e-05	3.87587e-06	TRUE	0.710714
rs2076545	KNEEHIP	ITIH3	Fenland	3.07887e-05	0.00035632	FALSE	0.169596
rs270413	KNEEHIP	ITIH3	Fenland	3.07432e-05	3.95587e-05	FALSE	0.938815
rs10254284	KNEEHIP	ITIH3	Fenland	3.06912e-05	0.000249201	FALSE	0.291019
rs11742813	KNEEHIP	ITIH3	Fenland	3.05971e-05	6.85812e-06	TRUE	0.764081
rs34092280	KNEEHIP	ITIH3	Fenland	3.03836e-05	0.000128507	FALSE	0.548409
rs2936427	KNEEHIP	ITIH3	Fenland	3.02666e-05	0.000108559	FALSE	0.612334
rs539799	KNEEHIP	ITIH3	Fenland	3.01548e-05	1.12116e-05	TRUE	0.825236
rs8029440	KNEEHIP	ITIH3	Fenland	2.94393e-05	0.000121533	FALSE	0.564008
rs7601441	KNEEHIP	ITIH3	Fenland	2.90671e-05	2.80291e-06	TRUE	0.701702
rs16977012	KNEEHIP	ITIH3	Fenland	2.90458e-05	0.000122175	FALSE	0.55946
rs17677724	KNEEHIP	ITIH3	Fenland	2.89363e-05	0.000114905	FALSE	0.582126
rs9340995	KNEEHIP	ITIH3	Fenland	2.88083e-05	0.000637602	FALSE	0.0404296
rs13110077	KNEEHIP	ITIH3	Fenland	2.87805e-05	7.99431e-05	FALSE	0.712481
rs16851483	KNEEHIP	ITIH3	Fenland	2.87588e-05	7.15085e-05	FALSE	0.749898
rs11740077	KNEEHIP	ITIH3	Fenland	2.85758e-05	1.71558e-05	TRUE	0.901292
rs2281997	KNEEHIP	ITIH3	Fenland	2.85695e-05	1.52761e-05	TRUE	0.882321
rs1017360	KNEEHIP	ITIH3	Fenland	2.84707e-05	1.84713e-06	TRUE	0.68198
rs28929474	KNEEHIP	ITIH3	Fenland	2.81007e-05	0.000215503	FALSE	0.333788
rs887088	KNEEHIP	ITIH3	Fenland	2.77845e-05	0.000451879	FALSE	0.0994444
rs1431402	KNEEHIP	ITIH3	Fenland	2.75713e-05	8.67753e-07	TRUE	0.656273
rs10878346	KNEEHIP	ITIH3	Fenland	2.75227e-05	6.81661e-05	FALSE	0.756431
rs34811474	KNEEHIP	ITIH3	Fenland	2.70139e-05	1.93123e-06	TRUE	0.694793
rs66989638	KNEEHIP	ITIH3	Fenland	2.69925e-05	7.28052e-06	TRUE	0.796937
rs17122565	KNEEHIP	ITIH3	Fenland	2.68863e-05	3.14661e-05	FALSE	0.96513
rs1662843	KNEEHIP	ITIH3	Fenland	2.68529e-05	2.1336e-05	TRUE	0.953747
rs11612013	KNEEHIP	ITIH3	Fenland	2.67856e-05	4.26413e-05	FALSE	0.888994
rs11738946	KNEEHIP	ITIH3	Fenland	2.64968e-05	6.08292e-05	FALSE	0.784659
rs1978198	KNEEHIP	ITIH3	Fenland	2.62806e-05	3.42825e-05	FALSE	0.940148
rs12662594	KNEEHIP	ITIH3	Fenland	2.61775e-05	0.000178095	FALSE	0.396452
rs35159887	KNEEHIP	ITIH3	Fenland	2.6137e-05	1.31203e-06	TRUE	0.682714
rs4872378	KNEEHIP	ITIH3	Fenland	2.60009e-05	0.000146824	FALSE	0.469564
rs111844273	KNEEHIP	ITIH3	Fenland	2.59789e-05	3.5274e-05	FALSE	0.930841
rs4641922	KNEEHIP	ITIH3	Fenland	2.58796e-05	4.2163e-05	FALSE	0.884798
rs12615303	KNEEHIP	ITIH3	Fenland	2.55661e-05	1.22465e-06	TRUE	0.684026
rs12340657	KNEEHIP	ITIH3	Fenland	2.54005e-05	3.94623e-05	FALSE	0.898164
rs145183312	KNEEHIP	ITIH3	Fenland	2.53415e-05	0.000431423	FALSE	0.104845
rs72771049	KNEEHIP	ITIH3	Fenland	2.53138e-05	6.35648e-06	TRUE	0.795912
rs1037169	KNEEHIP	ITIH3	Fenland	2.52768e-05	0.00068233	FALSE	0.0296967
rs4545055	KNEEHIP	ITIH3	Fenland	2.51839e-05	8.49562e-06	TRUE	0.828395
rs17611877	KNEEHIP	ITIH3	Fenland	2.5172e-05	0.000384073	FALSE	0.132933
rs6809651	KNEEHIP	ITIH3	Fenland	2.51293e-05	6.88686e-05	FALSE	0.734924
rs1474490	KNEEHIP	ITIH3	Fenland	2.50115e-05	3.34486e-05	FALSE	0.935749
rs13058437	KNEEHIP	ITIH3	Fenland	2.48473e-05	5.83781e-06	TRUE	0.791266
rs61887468	KNEEHIP	ITIH3	Fenland	2.4841e-05	0.000113572	FALSE	0.558834
rs28625968	KNEEHIP	ITIH3	Fenland	2.48076e-05	1.42526e-07	TRUE	0.635274
rs3213229	KNEEHIP	ITIH3	Fenland	2.48046e-05	1.1933e-05	TRUE	0.875054
rs7805317	KNEEHIP	ITIH3	Fenland	2.4753e-05	1.24896e-05	TRUE	0.881948
rs2380147	KNEEHIP	ITIH3	Fenland	2.46975e-05	4.83441e-09	TRUE	0.613621
rs6575988	KNEEHIP	ITIH3	Fenland	2.46728e-05	4.93133e-05	FALSE	0.832284
rs73145513	KNEEHIP	ITIH3	Fenland	2.46681e-05	5.74582e-07	TRUE	0.664531
rs12641113	KNEEHIP	ITIH3	Fenland	2.46228e-05	3.26967e-06	TRUE	0.745195
rs1394094	KNEEHIP	ITIH3	Fenland	2.4145e-05	5.68689e-05	FALSE	0.786594
rs427033	KNEEHIP	ITIH3	Fenland	2.40924e-05	1.85291e-06	TRUE	0.714735
rs4912848	KNEEHIP	ITIH3	Fenland	2.39803e-05	0.000510374	FALSE	0.0682086
rs2628578	KNEEHIP	ITIH3	Fenland	2.39435e-05	5.58576e-05	FALSE	0.790306
rs1681630	KNEEHIP	ITIH3	Fenland	2.38635e-05	9.05883e-05	FALSE	0.633088
rs67641990	KNEEHIP	ITIH3	Fenland	2.37756e-05	3.42593e-05	FALSE	0.919801
rs12969709	KNEEHIP	ITIH3	Fenland	2.3698e-05	2.30208e-05	TRUE	0.99424
rs1499054	KNEEHIP	ITIH3	Fenland	2.36679e-05	2.81119e-05	FALSE	0.964076
rs61784800	KNEEHIP	ITIH3	Fenland	2.35235e-05	6.13128e-05	FALSE	0.758778
rs12903134	KNEEHIP	ITIH3	Fenland	2.34577e-05	6.71452e-06	TRUE	0.816494
rs6478585	KNEEHIP	ITIH3	Fenland	2.33831e-05	7.74327e-05	FALSE	0.682931
rs1864457	KNEEHIP	ITIH3	Fenland	2.30828e-05	9.46631e-05	FALSE	0.611802
rs2208878	KNEEHIP	ITIH3	Fenland	2.30079e-05	2.96576e-05	FALSE	0.946663
rs4776880	KNEEHIP	NTNG1	Fenland	5.20683e-05	0.000193099	FALSE	0.491199
rs34560402	KNEEHIP	NTNG1	Fenland	5.20683e-05	2.1443e-08	TRUE	0.466343
rs2248760	KNEEHIP	NTNG1	Fenland	5.03954e-05	3.31659e-05	TRUE	0.890179
rs72799708	KNEEHIP	NTNG1	Fenland	4.99575e-05	0.00011448	FALSE	0.708243
rs1809889	KNEEHIP	NTNG1	Fenland	4.91057e-05	0.000148756	FALSE	0.59284
rs2209072	KNEEHIP	NTNG1	Fenland	4.71691e-05	0.00023595	FALSE	0.381466
rs9908159	KNEEHIP	NTNG1	Fenland	4.67468e-05	2.99107e-05	TRUE	0.88789
rs9462027	KNEEHIP	NTNG1	Fenland	4.62091e-05	4.44259e-07	TRUE	0.527538
rs10048129	KNEEHIP	NTNG1	Fenland	4.31931e-05	2.14715e-07	TRUE	0.52905
rs1907328	KNEEHIP	NTNG1	Fenland	4.29666e-05	4.54504e-08	TRUE	0.513462
rs61325058	KNEEHIP	NTNG1	Fenland	4.27265e-05	0.000185339	FALSE	0.465802
rs77165542	KNEEHIP	NTNG1	Fenland	4.26626e-05	0.000271212	FALSE	0.305819
rs10131337	KNEEHIP	NTNG1	Fenland	4.24015e-05	0.000395767	FALSE	0.167844
rs2148677	KNEEHIP	NTNG1	Fenland	4.21207e-05	6.20103e-05	FALSE	0.886545
rs12212816	KNEEHIP	NTNG1	Fenland	4.10719e-05	0.000212278	FALSE	0.400343
rs876122	KNEEHIP	NTNG1	Fenland	3.98328e-05	0.000212173	FALSE	0.394951
rs4764133	KNEEHIP	NTNG1	Fenland	3.96646e-05	3.32922e-07	TRUE	0.555527
rs4411314	KNEEHIP	NTNG1	Fenland	3.84137e-05	0.000145028	FALSE	0.546969
rs1964521	KNEEHIP	NTNG1	Fenland	3.83072e-05	4.24707e-06	TRUE	0.670544
rs9533090	KNEEHIP	NTNG1	Fenland	3.7935e-05	4.83784e-05	FALSE	0.934603
rs2236295	KNEEHIP	NTNG1	Fenland	3.74595e-05	0.000146305	FALSE	0.558064
rs35628463	KNEEHIP	NTNG1	Fenland	3.73199e-05	0.000122337	FALSE	0.609876
rs113379345	KNEEHIP	NTNG1	Fenland	3.70414e-05	0.000100384	FALSE	0.685269
rs16922958	KNEEHIP	NTNG1	Fenland	3.64804e-05	0.000103671	FALSE	0.669513
rs7341759	KNEEHIP	NTNG1	Fenland	3.62997e-05	2.05791e-05	TRUE	0.8781
rs3118919	KNEEHIP	NTNG1	Fenland	3.62579e-05	0.000357327	FALSE	0.184328
rs62070652	KNEEHIP	NTNG1	Fenland	3.61135e-05	4.64859e-05	FALSE	0.933595
rs4974126	KNEEHIP	NTNG1	Fenland	3.58445e-05	2.05667e-06	TRUE	0.638971
rs3824488	KNEEHIP	NTNG1	Fenland	3.58198e-05	0	TRUE	0.537435
rs146939415	KNEEHIP	NTNG1	Fenland	3.58093e-05	3.45914e-05	TRUE	0.991561
rs12029527	KNEEHIP	NTNG1	Fenland	3.48929e-05	2.76533e-05	TRUE	0.946732
rs1999659	KNEEHIP	NTNG1	Fenland	3.46397e-05	0.000189434	FALSE	0.416892
rs11960158	KNEEHIP	NTNG1	Fenland	3.39879e-05	1.49664e-06	TRUE	0.635027
rs11209943	KNEEHIP	NTNG1	Fenland	3.39193e-05	4.37479e-06	TRUE	0.700537
rs11049206	KNEEHIP	NTNG1	Fenland	3.36922e-05	0.000255634	FALSE	0.293949
rs7792176	KNEEHIP	NTNG1	Fenland	3.33661e-05	3.33261e-06	TRUE	0.683938
rs3843750	KNEEHIP	NTNG1	Fenland	3.31469e-05	0.00011464	FALSE	0.610019
rs12667395	KNEEHIP	NTNG1	Fenland	3.31129e-05	0.000224782	FALSE	0.341083
rs9429754	KNEEHIP	NTNG1	Fenland	3.2427e-05	3.15627e-06	TRUE	0.686431
rs6117276	KNEEHIP	NTNG1	Fenland	3.24016e-05	1.80332e-05	TRUE	0.88158
rs72799234	KNEEHIP	NTNG1	Fenland	3.23958e-05	1.07001e-05	TRUE	0.803031
rs1426371	KNEEHIP	NTNG1	Fenland	3.20529e-05	0.000318428	FALSE	0.209288
rs7188339	KNEEHIP	NTNG1	Fenland	3.16941e-05	0.000139331	FALSE	0.524627
rs1043801	KNEEHIP	NTNG1	Fenland	3.13637e-05	7.90283e-05	FALSE	0.734638
rs76993203	KNEEHIP	NTNG1	Fenland	3.13302e-05	0.000168571	FALSE	0.446576
rs883563	KNEEHIP	NTNG1	Fenland	3.11379e-05	0.000619878	FALSE	0.0464847
rs7659054	KNEEHIP	NTNG1	Fenland	3.10051e-05	3.21856e-06	TRUE	0.697352
rs2076545	KNEEHIP	NTNG1	Fenland	3.07887e-05	0.000264881	FALSE	0.268992
rs270413	KNEEHIP	NTNG1	Fenland	3.07432e-05	8.91363e-05	FALSE	0.688035
rs10254284	KNEEHIP	NTNG1	Fenland	3.06912e-05	1.38582e-05	TRUE	0.851458
rs11742813	KNEEHIP	NTNG1	Fenland	3.05971e-05	0.00012486	FALSE	0.560935
rs34092280	KNEEHIP	NTNG1	Fenland	3.03836e-05	7.37965e-05	FALSE	0.751085
rs2936427	KNEEHIP	NTNG1	Fenland	3.02666e-05	8.92001e-05	FALSE	0.68451
rs539799	KNEEHIP	NTNG1	Fenland	3.01548e-05	2.82152e-05	TRUE	0.985239
rs8029440	KNEEHIP	NTNG1	Fenland	2.94393e-05	2.33985e-06	TRUE	0.688079
rs7601441	KNEEHIP	NTNG1	Fenland	2.90671e-05	1.59729e-06	TRUE	0.670613
rs16977012	KNEEHIP	NTNG1	Fenland	2.90458e-05	0.000280553	FALSE	0.241712
rs17677724	KNEEHIP	NTNG1	Fenland	2.89363e-05	5.00251e-05	FALSE	0.861461
rs9340995	KNEEHIP	NTNG1	Fenland	2.88083e-05	2.446e-05	TRUE	0.965346
rs13110077	KNEEHIP	NTNG1	Fenland	2.87805e-05	9.96838e-05	FALSE	0.634064
rs16851483	KNEEHIP	NTNG1	Fenland	2.87588e-05	3.01583e-06	TRUE	0.708673
rs11740077	KNEEHIP	NTNG1	Fenland	2.85758e-05	0	TRUE	0.581758
rs2281997	KNEEHIP	NTNG1	Fenland	2.85695e-05	2.60957e-05	TRUE	0.980545
rs1017360	KNEEHIP	NTNG1	Fenland	2.84707e-05	0.000127119	FALSE	0.540545
rs28929474	KNEEHIP	NTNG1	Fenland	2.81007e-05	0.000161715	FALSE	0.44476
rs887088	KNEEHIP	NTNG1	Fenland	2.77845e-05	0.000149185	FALSE	0.474321
rs1431402	KNEEHIP	NTNG1	Fenland	2.75713e-05	1.83993e-06	TRUE	0.688212
rs10878346	KNEEHIP	NTNG1	Fenland	2.75227e-05	1.38558e-06	TRUE	0.675008
rs34811474	KNEEHIP	NTNG1	Fenland	2.70139e-05	2.64001e-05	TRUE	0.995118
rs66989638	KNEEHIP	NTNG1	Fenland	2.69925e-05	0.000141644	FALSE	0.489541
rs17122565	KNEEHIP	NTNG1	Fenland	2.68863e-05	1.55611e-07	TRUE	0.621561
rs1662843	KNEEHIP	NTNG1	Fenland	2.68529e-05	6.431e-05	FALSE	0.77
rs11612013	KNEEHIP	NTNG1	Fenland	2.67856e-05	6.15096e-05	FALSE	0.78343
rs11738946	KNEEHIP	NTNG1	Fenland	2.64968e-05	0.00010431	FALSE	0.601667
rs1978198	KNEEHIP	NTNG1	Fenland	2.62806e-05	2.10899e-05	TRUE	0.956112
rs12662594	KNEEHIP	NTNG1	Fenland	2.61775e-05	3.99307e-05	FALSE	0.901373
rs35159887	KNEEHIP	NTNG1	Fenland	2.6137e-05	0.000149728	FALSE	0.462885
rs4872378	KNEEHIP	NTNG1	Fenland	2.60009e-05	8.12733e-05	FALSE	0.686558
rs111844273	KNEEHIP	NTNG1	Fenland	2.59789e-05	0.000151094	FALSE	0.458428
rs4641922	KNEEHIP	NTNG1	Fenland	2.58796e-05	4.53713e-05	FALSE	0.865105
rs12615303	KNEEHIP	NTNG1	Fenland	2.55661e-05	0.000245746	FALSE	0.273775
rs12340657	KNEEHIP	NTNG1	Fenland	2.54005e-05	2.34764e-06	TRUE	0.717774
rs145183312	KNEEHIP	NTNG1	Fenland	2.53415e-05	0.000229957	FALSE	0.296514
rs72771049	KNEEHIP	NTNG1	Fenland	2.53138e-05	0.000117375	FALSE	0.549877
rs1037169	KNEEHIP	NTNG1	Fenland	2.52768e-05	0.000255675	FALSE	0.25861
rs4545055	KNEEHIP	NTNG1	Fenland	2.51839e-05	0.000187086	FALSE	0.372198
rs17611877	KNEEHIP	NTNG1	Fenland	2.5172e-05	8.91812e-05	FALSE	0.648303
rs6809651	KNEEHIP	NTNG1	Fenland	2.51293e-05	0.000139245	FALSE	0.484292
rs1474490	KNEEHIP	NTNG1	Fenland	2.50115e-05	0.000125737	FALSE	0.522083
rs13058437	KNEEHIP	NTNG1	Fenland	2.48473e-05	1.83186e-05	TRUE	0.942115
rs61887468	KNEEHIP	NTNG1	Fenland	2.4841e-05	5.99453e-06	TRUE	0.793875
rs28625968	KNEEHIP	NTNG1	Fenland	2.48076e-05	5.36045e-05	FALSE	0.809398
rs3213229	KNEEHIP	NTNG1	Fenland	2.48046e-05	7.08715e-05	FALSE	0.723131
rs7805317	KNEEHIP	NTNG1	Fenland	2.4753e-05	0.000122427	FALSE	0.530336
rs2380147	KNEEHIP	NTNG1	Fenland	2.46975e-05	4.12221e-05	FALSE	0.881164
rs6575988	KNEEHIP	NTNG1	Fenland	2.46728e-05	3.86598e-05	FALSE	0.89747
rs73145513	KNEEHIP	NTNG1	Fenland	2.46681e-05	2.73455e-06	TRUE	0.732818
rs12641113	KNEEHIP	NTNG1	Fenland	2.46228e-05	1.10371e-05	TRUE	0.865812
rs1394094	KNEEHIP	NTNG1	Fenland	2.4145e-05	0.000147646	FALSE	0.455801
rs427033	KNEEHIP	NTNG1	Fenland	2.40924e-05	0.000580253	FALSE	0.048066
rs4912848	KNEEHIP	NTNG1	Fenland	2.39803e-05	2.38288e-06	TRUE	0.729697
rs2628578	KNEEHIP	NTNG1	Fenland	2.39435e-05	9.09869e-05	FALSE	0.632154
rs1681630	KNEEHIP	NTNG1	Fenland	2.38635e-05	5.78146e-05	FALSE	0.779377
rs67641990	KNEEHIP	NTNG1	Fenland	2.37756e-05	1.55611e-07	TRUE	0.644238
rs12969709	KNEEHIP	NTNG1	Fenland	2.3698e-05	1.42367e-05	TRUE	0.910173
rs1499054	KNEEHIP	NTNG1	Fenland	2.36679e-05	0.00020635	FALSE	0.327596
rs61784800	KNEEHIP	NTNG1	Fenland	2.35235e-05	4.69823e-07	TRUE	0.667828
rs12903134	KNEEHIP	NTNG1	Fenland	2.34577e-05	2.85482e-06	TRUE	0.745212
rs6478585	KNEEHIP	NTNG1	Fenland	2.33831e-05	1.9457e-05	TRUE	0.965103
rs1864457	KNEEHIP	NTNG1	Fenland	2.30828e-05	0.000288126	FALSE	0.209791
rs2208878	KNEEHIP	NTNG1	Fenland	2.30079e-05	0.000175085	FALSE	0.38471
rs4776880	KNEEHIP	CRELD1	Fenland	5.20683e-05	0.000201396	FALSE	0.472235
rs34560402	KNEEHIP	CRELD1	Fenland	5.20683e-05	1.06051e-05	TRUE	0.683292
rs2248760	KNEEHIP	CRELD1	Fenland	5.03954e-05	1.17888e-05	TRUE	0.705652
rs72799708	KNEEHIP	CRELD1	Fenland	4.99575e-05	0.000391597	FALSE	0.189859
rs1809889	KNEEHIP	CRELD1	Fenland	4.91057e-05	3.10059e-05	TRUE	0.882101
rs2209072	KNEEHIP	CRELD1	Fenland	4.71691e-05	0.000156101	FALSE	0.562073
rs9908159	KNEEHIP	CRELD1	Fenland	4.67468e-05	0.000146358	FALSE	0.587744
rs9462027	KNEEHIP	CRELD1	Fenland	4.62091e-05	5.3236e-05	FALSE	0.959026
rs10048129	KNEEHIP	CRELD1	Fenland	4.31931e-05	1.13562e-05	TRUE	0.741424
rs1907328	KNEEHIP	CRELD1	Fenland	4.29666e-05	0.000145104	FALSE	0.5715
rs61325058	KNEEHIP	CRELD1	Fenland	4.27265e-05	0.000100042	FALSE	0.721008
rs77165542	KNEEHIP	CRELD1	Fenland	4.26626e-05	0.000242302	FALSE	0.351843
rs10131337	KNEEHIP	CRELD1	Fenland	4.24015e-05	7.55471e-05	FALSE	0.822248
rs2148677	KNEEHIP	CRELD1	Fenland	4.21207e-05	1.92436e-05	TRUE	0.828419
rs12212816	KNEEHIP	CRELD1	Fenland	4.10719e-05	0.000387438	FALSE	0.171288
rs876122	KNEEHIP	CRELD1	Fenland	3.98328e-05	6.86117e-06	TRUE	0.703631
rs4764133	KNEEHIP	CRELD1	Fenland	3.96646e-05	3.01706e-05	TRUE	0.933875
rs4411314	KNEEHIP	CRELD1	Fenland	3.84137e-05	0.000346339	FALSE	0.200836
rs1964521	KNEEHIP	CRELD1	Fenland	3.83072e-05	1.30119e-05	TRUE	0.790191
rs9533090	KNEEHIP	CRELD1	Fenland	3.7935e-05	0.000135469	FALSE	0.572276
rs2236295	KNEEHIP	CRELD1	Fenland	3.74595e-05	1.91227e-06	TRUE	0.642386
rs35628463	KNEEHIP	CRELD1	Fenland	3.73199e-05	1.21801e-05	TRUE	0.787262
rs113379345	KNEEHIP	CRELD1	Fenland	3.70414e-05	5.63117e-05	FALSE	0.883834
rs16922958	KNEEHIP	CRELD1	Fenland	3.64804e-05	2.00105e-05	TRUE	0.871758
rs7341759	KNEEHIP	CRELD1	Fenland	3.62997e-05	4.71876e-05	FALSE	0.930663
rs3118919	KNEEHIP	CRELD1	Fenland	3.62579e-05	3.01426e-06	TRUE	0.658806
rs62070652	KNEEHIP	CRELD1	Fenland	3.61135e-05	3.57212e-05	TRUE	0.997309
rs4974126	KNEEHIP	CRELD1	Fenland	3.58445e-05	2.5714e-05	TRUE	0.924791
rs3824488	KNEEHIP	CRELD1	Fenland	3.58198e-05	0.000393215	FALSE	0.153634
rs146939415	KNEEHIP	CRELD1	Fenland	3.58093e-05	0.000258479	FALSE	0.298276
rs12029527	KNEEHIP	CRELD1	Fenland	3.48929e-05	1.83852e-05	TRUE	0.86749
rs1999659	KNEEHIP	CRELD1	Fenland	3.46397e-05	0.000114802	FALSE	0.618757
rs11960158	KNEEHIP	CRELD1	Fenland	3.39879e-05	1.3617e-05	TRUE	0.82549
rs11209943	KNEEHIP	CRELD1	Fenland	3.39193e-05	0.000195277	FALSE	0.40098
rs11049206	KNEEHIP	CRELD1	Fenland	3.36922e-05	1.54708e-07	TRUE	0.577137
rs7792176	KNEEHIP	CRELD1	Fenland	3.33661e-05	3.67964e-05	FALSE	0.976188
rs3843750	KNEEHIP	CRELD1	Fenland	3.31469e-05	7.20722e-08	TRUE	0.57168
rs12667395	KNEEHIP	CRELD1	Fenland	3.31129e-05	7.82857e-07	TRUE	0.615831
rs9429754	KNEEHIP	CRELD1	Fenland	3.2427e-05	0.000102831	FALSE	0.646842
rs6117276	KNEEHIP	CRELD1	Fenland	3.24016e-05	7.9102e-05	FALSE	0.741461
rs72799234	KNEEHIP	CRELD1	Fenland	3.23958e-05	4.30577e-05	FALSE	0.928558
rs1426371	KNEEHIP	CRELD1	Fenland	3.20529e-05	0.000113535	FALSE	0.606838
rs7188339	KNEEHIP	CRELD1	Fenland	3.16941e-05	0.000200635	FALSE	0.379121
rs1043801	KNEEHIP	CRELD1	Fenland	3.13637e-05	3.85138e-05	FALSE	0.95024
rs76993203	KNEEHIP	CRELD1	Fenland	3.13302e-05	1.61687e-05	TRUE	0.87097
rs883563	KNEEHIP	CRELD1	Fenland	3.11379e-05	0.00019411	FALSE	0.389405
rs7659054	KNEEHIP	CRELD1	Fenland	3.10051e-05	2.33508e-05	TRUE	0.939551
rs2076545	KNEEHIP	CRELD1	Fenland	3.07887e-05	3.82919e-05	FALSE	0.947478
rs270413	KNEEHIP	CRELD1	Fenland	3.07432e-05	2.51132e-07	TRUE	0.60328
rs10254284	KNEEHIP	CRELD1	Fenland	3.06912e-05	3.63818e-05	FALSE	0.959586
rs11742813	KNEEHIP	CRELD1	Fenland	3.05971e-05	0.000293357	FALSE	0.232073
rs34092280	KNEEHIP	CRELD1	Fenland	3.03836e-05	0.000101208	FALSE	0.639309
rs2936427	KNEEHIP	CRELD1	Fenland	3.02666e-05	0.000158888	FALSE	0.464161
rs539799	KNEEHIP	CRELD1	Fenland	3.01548e-05	2.22706e-06	TRUE	0.680294
rs8029440	KNEEHIP	CRELD1	Fenland	2.94393e-05	0.000156994	FALSE	0.464138
rs7601441	KNEEHIP	CRELD1	Fenland	2.90671e-05	0.000463424	FALSE	0.0963171
rs16977012	KNEEHIP	CRELD1	Fenland	2.90458e-05	2.53017e-05	TRUE	0.970464
rs17677724	KNEEHIP	CRELD1	Fenland	2.89363e-05	6.41326e-06	TRUE	0.769263
rs9340995	KNEEHIP	CRELD1	Fenland	2.88083e-05	4.03975e-05	FALSE	0.918863
rs13110077	KNEEHIP	CRELD1	Fenland	2.87805e-05	9.09833e-06	TRUE	0.808794
rs16851483	KNEEHIP	CRELD1	Fenland	2.87588e-05	1.32011e-07	TRUE	0.606454
rs11740077	KNEEHIP	CRELD1	Fenland	2.85758e-05	1.14193e-07	TRUE	0.605855
rs2281997	KNEEHIP	CRELD1	Fenland	2.85695e-05	0.000145127	FALSE	0.489813
rs1017360	KNEEHIP	CRELD1	Fenland	2.84707e-05	5.00306e-05	FALSE	0.857912
rs28929474	KNEEHIP	CRELD1	Fenland	2.81007e-05	0.000454983	FALSE	0.0985376
rs887088	KNEEHIP	CRELD1	Fenland	2.77845e-05	0.000125671	FALSE	0.540527
rs1431402	KNEEHIP	CRELD1	Fenland	2.75713e-05	0.000210118	FALSE	0.340761
rs10878346	KNEEHIP	CRELD1	Fenland	2.75227e-05	2.05571e-05	TRUE	0.941497
rs34811474	KNEEHIP	CRELD1	Fenland	2.70139e-05	3.6842e-05	FALSE	0.928381
rs66989638	KNEEHIP	CRELD1	Fenland	2.69925e-05	5.245e-06	TRUE	0.764666
rs17122565	KNEEHIP	CRELD1	Fenland	2.68863e-05	9.19324e-06	TRUE	0.824419
rs1662843	KNEEHIP	CRELD1	Fenland	2.68529e-05	3.65846e-05	FALSE	0.928851
rs11612013	KNEEHIP	CRELD1	Fenland	2.67856e-05	7.47264e-05	FALSE	0.720748
rs11738946	KNEEHIP	CRELD1	Fenland	2.64968e-05	2.51022e-06	TRUE	0.713508
rs1978198	KNEEHIP	CRELD1	Fenland	2.62806e-05	0.000147917	FALSE	0.468447
rs12662594	KNEEHIP	CRELD1	Fenland	2.61775e-05	6.11055e-07	TRUE	0.655127
rs35159887	KNEEHIP	CRELD1	Fenland	2.6137e-05	0.000106722	FALSE	0.590774
rs4872378	KNEEHIP	CRELD1	Fenland	2.60009e-05	0.000188687	FALSE	0.373433
rs111844273	KNEEHIP	CRELD1	Fenland	2.59789e-05	6.97989e-05	FALSE	0.737112
rs4641922	KNEEHIP	CRELD1	Fenland	2.58796e-05	3.59546e-05	FALSE	0.925374
rs12615303	KNEEHIP	CRELD1	Fenland	2.55661e-05	1.222e-05	TRUE	0.872246
rs12340657	KNEEHIP	CRELD1	Fenland	2.54005e-05	9.01488e-05	FALSE	0.646202
rs145183312	KNEEHIP	CRELD1	Fenland	2.53415e-05	2.47452e-07	TRUE	0.640175
rs72771049	KNEEHIP	CRELD1	Fenland	2.53138e-05	2.96533e-05	FALSE	0.965956
rs1037169	KNEEHIP	CRELD1	Fenland	2.52768e-05	2.43271e-05	TRUE	0.992161
rs4545055	KNEEHIP	CRELD1	Fenland	2.51839e-05	0.00041904	FALSE	0.111279
rs17611877	KNEEHIP	CRELD1	Fenland	2.5172e-05	9.23342e-06	TRUE	0.838456
rs6809651	KNEEHIP	CRELD1	Fenland	2.51293e-05	2.14429e-06	TRUE	0.714628
rs1474490	KNEEHIP	CRELD1	Fenland	2.50115e-05	1.24413e-05	TRUE	0.879285
rs13058437	KNEEHIP	CRELD1	Fenland	2.48473e-05	7.01111e-08	TRUE	0.626723
rs61887468	KNEEHIP	CRELD1	Fenland	2.4841e-05	9.2211e-05	FALSE	0.634129
rs28625968	KNEEHIP	CRELD1	Fenland	2.48076e-05	1.88534e-05	TRUE	0.947529
rs3213229	KNEEHIP	CRELD1	Fenland	2.48046e-05	0.00027717	FALSE	0.2292
rs7805317	KNEEHIP	CRELD1	Fenland	2.4753e-05	4.12221e-05	FALSE	0.881618
rs2380147	KNEEHIP	CRELD1	Fenland	2.46975e-05	9.71953e-05	FALSE	0.614401
rs6575988	KNEEHIP	CRELD1	Fenland	2.46728e-05	3.79692e-05	FALSE	0.90202
rs73145513	KNEEHIP	CRELD1	Fenland	2.46681e-05	4.78248e-06	TRUE	0.774545
rs12641113	KNEEHIP	CRELD1	Fenland	2.46228e-05	3.41639e-05	FALSE	0.927515
rs1394094	KNEEHIP	CRELD1	Fenland	2.4145e-05	7.23743e-05	FALSE	0.711162
rs427033	KNEEHIP	CRELD1	Fenland	2.40924e-05	6.83192e-05	FALSE	0.729392
rs4912848	KNEEHIP	CRELD1	Fenland	2.39803e-05	2.5908e-05	FALSE	0.984132
rs2628578	KNEEHIP	CRELD1	Fenland	2.39435e-05	3.40293e-06	TRUE	0.753429
rs1681630	KNEEHIP	CRELD1	Fenland	2.38635e-05	6.7842e-06	TRUE	0.81423
rs67641990	KNEEHIP	CRELD1	Fenland	2.37756e-05	0.000371047	FALSE	0.138173
rs12969709	KNEEHIP	CRELD1	Fenland	2.3698e-05	0.000312349	FALSE	0.186954
rs1499054	KNEEHIP	CRELD1	Fenland	2.36679e-05	5.5985e-07	TRUE	0.671426
rs61784800	KNEEHIP	CRELD1	Fenland	2.35235e-05	2.28661e-06	TRUE	0.730888
rs12903134	KNEEHIP	CRELD1	Fenland	2.34577e-05	6.15948e-05	FALSE	0.756835
rs6478585	KNEEHIP	CRELD1	Fenland	2.33831e-05	4.84982e-05	FALSE	0.826398
rs1864457	KNEEHIP	CRELD1	Fenland	2.30828e-05	3.40491e-05	FALSE	0.915418
rs2208878	KNEEHIP	CRELD1	Fenland	2.30079e-05	1.06858e-05	TRUE	0.874913
rs4776880	KNEEHIP	PBRM1	Fenland	5.20683e-05	0.000387543	FALSE	0.198728
rs34560402	KNEEHIP	PBRM1	Fenland	5.20683e-05	5.74766e-06	TRUE	0.619542
rs2248760	KNEEHIP	PBRM1	Fenland	5.03954e-05	2.41632e-06	TRUE	0.567784
rs72799708	KNEEHIP	PBRM1	Fenland	4.99575e-05	4.58621e-05	TRUE	0.975675
rs1809889	KNEEHIP	PBRM1	Fenland	4.91057e-05	1.1122e-05	TRUE	0.70511
rs2209072	KNEEHIP	PBRM1	Fenland	4.71691e-05	1.10217e-05	TRUE	0.714662
rs9908159	KNEEHIP	PBRM1	Fenland	4.67468e-05	2.31646e-08	TRUE	0.490931
rs9462027	KNEEHIP	PBRM1	Fenland	4.62091e-05	0.000157314	FALSE	0.553853
rs10048129	KNEEHIP	PBRM1	Fenland	4.31931e-05	1.53656e-05	TRUE	0.784627
rs1907328	KNEEHIP	PBRM1	Fenland	4.29666e-05	2.32867e-06	TRUE	0.604329
rs61325058	KNEEHIP	PBRM1	Fenland	4.27265e-05	0.00043729	FALSE	0.138475
rs77165542	KNEEHIP	PBRM1	Fenland	4.26626e-05	7.12145e-05	FALSE	0.844196
rs10131337	KNEEHIP	PBRM1	Fenland	4.24015e-05	0.000273503	FALSE	0.301486
rs2148677	KNEEHIP	PBRM1	Fenland	4.21207e-05	0.000250048	FALSE	0.336677
rs12212816	KNEEHIP	PBRM1	Fenland	4.10719e-05	4.48447e-05	FALSE	0.976335
rs876122	KNEEHIP	PBRM1	Fenland	3.98328e-05	0.000268765	FALSE	0.298775
rs4764133	KNEEHIP	PBRM1	Fenland	3.96646e-05	3.96786e-06	TRUE	0.657259
rs4411314	KNEEHIP	PBRM1	Fenland	3.84137e-05	5.67559e-05	FALSE	0.890522
rs1964521	KNEEHIP	PBRM1	Fenland	3.83072e-05	8.11853e-05	FALSE	0.771286
rs9533090	KNEEHIP	PBRM1	Fenland	3.7935e-05	0.000261811	FALSE	0.301725
rs2236295	KNEEHIP	PBRM1	Fenland	3.74595e-05	6.82688e-05	FALSE	0.833692
rs35628463	KNEEHIP	PBRM1	Fenland	3.73199e-05	4.72242e-06	TRUE	0.685066
rs113379345	KNEEHIP	PBRM1	Fenland	3.70414e-05	1.67447e-06	TRUE	0.621454
rs16922958	KNEEHIP	PBRM1	Fenland	3.64804e-05	3.47272e-05	TRUE	0.987921
rs7341759	KNEEHIP	PBRM1	Fenland	3.62997e-05	8.20947e-07	TRUE	0.597879
rs3118919	KNEEHIP	PBRM1	Fenland	3.62579e-05	3.00911e-06	TRUE	0.658695
rs62070652	KNEEHIP	PBRM1	Fenland	3.61135e-05	8.05742e-06	TRUE	0.743869
rs4974126	KNEEHIP	PBRM1	Fenland	3.58445e-05	0.00061769	FALSE	0.0518347
rs3824488	KNEEHIP	PBRM1	Fenland	3.58198e-05	0.00038568	FALSE	0.159388
rs146939415	KNEEHIP	PBRM1	Fenland	3.58093e-05	0.000179383	FALSE	0.445148
rs12029527	KNEEHIP	PBRM1	Fenland	3.48929e-05	3.90526e-05	FALSE	0.971872
rs1999659	KNEEHIP	PBRM1	Fenland	3.46397e-05	0.000108437	FALSE	0.640809
rs11960158	KNEEHIP	PBRM1	Fenland	3.39879e-05	6.27032e-05	FALSE	0.829595
rs11209943	KNEEHIP	PBRM1	Fenland	3.39193e-05	7.83716e-05	FALSE	0.754966
rs11049206	KNEEHIP	PBRM1	Fenland	3.36922e-05	4.3602e-07	TRUE	0.596069
rs7792176	KNEEHIP	PBRM1	Fenland	3.33661e-05	0.000645994	FALSE	0.0429427
rs3843750	KNEEHIP	PBRM1	Fenland	3.31469e-05	2.06845e-05	TRUE	0.900832
rs12667395	KNEEHIP	PBRM1	Fenland	3.31129e-05	0.000340556	FALSE	0.190605
rs9429754	KNEEHIP	PBRM1	Fenland	3.2427e-05	4.75237e-06	TRUE	0.71725
rs6117276	KNEEHIP	PBRM1	Fenland	3.24016e-05	6.48856e-06	TRUE	0.74589
rs72799234	KNEEHIP	PBRM1	Fenland	3.23958e-05	5.34503e-06	TRUE	0.727645
rs1426371	KNEEHIP	PBRM1	Fenland	3.20529e-05	2.56276e-05	TRUE	0.950771
rs7188339	KNEEHIP	PBRM1	Fenland	3.16941e-05	1.79157e-07	TRUE	0.591626
rs1043801	KNEEHIP	PBRM1	Fenland	3.13637e-05	4.03343e-05	FALSE	0.938349
rs76993203	KNEEHIP	PBRM1	Fenland	3.13302e-05	0.000100835	FALSE	0.646973
rs883563	KNEEHIP	PBRM1	Fenland	3.11379e-05	0.000129264	FALSE	0.550792
rs7659054	KNEEHIP	PBRM1	Fenland	3.10051e-05	6.50027e-06	TRUE	0.755765
rs2076545	KNEEHIP	PBRM1	Fenland	3.07887e-05	2.70821e-07	TRUE	0.60437
rs270413	KNEEHIP	PBRM1	Fenland	3.07432e-05	9.93722e-05	FALSE	0.648486
rs10254284	KNEEHIP	PBRM1	Fenland	3.06912e-05	7.59077e-05	FALSE	0.743732
rs11742813	KNEEHIP	PBRM1	Fenland	3.05971e-05	3.68604e-05	FALSE	0.955642
rs34092280	KNEEHIP	PBRM1	Fenland	3.03836e-05	0.000222509	FALSE	0.332467
rs2936427	KNEEHIP	PBRM1	Fenland	3.02666e-05	0.000312523	FALSE	0.209523
rs539799	KNEEHIP	PBRM1	Fenland	3.01548e-05	4.93057e-05	FALSE	0.87469
rs8029440	KNEEHIP	PBRM1	Fenland	2.94393e-05	8.93222e-05	FALSE	0.6783
rs7601441	KNEEHIP	PBRM1	Fenland	2.90671e-05	5.79082e-05	FALSE	0.819189
rs16977012	KNEEHIP	PBRM1	Fenland	2.90458e-05	0.000101694	FALSE	0.628532
rs17677724	KNEEHIP	PBRM1	Fenland	2.89363e-05	0.000113596	FALSE	0.586462
rs9340995	KNEEHIP	PBRM1	Fenland	2.88083e-05	0.000297419	FALSE	0.220904
rs13110077	KNEEHIP	PBRM1	Fenland	2.87805e-05	0.000260094	FALSE	0.267377
rs16851483	KNEEHIP	PBRM1	Fenland	2.87588e-05	1.13117e-05	TRUE	0.83677
rs11740077	KNEEHIP	PBRM1	Fenland	2.85758e-05	3.24641e-05	FALSE	0.971059
rs2281997	KNEEHIP	PBRM1	Fenland	2.85695e-05	1.45115e-05	TRUE	0.874271
rs1017360	KNEEHIP	PBRM1	Fenland	2.84707e-05	0.000296838	FALSE	0.220333
rs28929474	KNEEHIP	PBRM1	Fenland	2.81007e-05	5.67565e-07	TRUE	0.639361
rs887088	KNEEHIP	PBRM1	Fenland	2.77845e-05	0.000239909	FALSE	0.292353
rs1431402	KNEEHIP	PBRM1	Fenland	2.75713e-05	2.14348e-07	TRUE	0.621769
rs10878346	KNEEHIP	PBRM1	Fenland	2.75227e-05	3.16957e-06	TRUE	0.720996
rs34811474	KNEEHIP	PBRM1	Fenland	2.70139e-05	7.94097e-05	FALSE	0.701956
rs66989638	KNEEHIP	PBRM1	Fenland	2.69925e-05	7.13023e-05	FALSE	0.73781
rs17122565	KNEEHIP	PBRM1	Fenland	2.68863e-05	9.33968e-05	FALSE	0.64441
rs1662843	KNEEHIP	PBRM1	Fenland	2.68529e-05	0.000221514	FALSE	0.31744
rs11612013	KNEEHIP	PBRM1	Fenland	2.67856e-05	9.14099e-05	FALSE	0.651346
rs11738946	KNEEHIP	PBRM1	Fenland	2.64968e-05	5.92559e-05	FALSE	0.792712
rs1978198	KNEEHIP	PBRM1	Fenland	2.62806e-05	0.000141726	FALSE	0.484864
rs12662594	KNEEHIP	PBRM1	Fenland	2.61775e-05	4.54025e-06	TRUE	0.758356
rs35159887	KNEEHIP	PBRM1	Fenland	2.6137e-05	1.13626e-06	TRUE	0.676713
rs4872378	KNEEHIP	PBRM1	Fenland	2.60009e-05	0.000295402	FALSE	0.212863
rs111844273	KNEEHIP	PBRM1	Fenland	2.59789e-05	1.75333e-05	TRUE	0.92532
rs4641922	KNEEHIP	PBRM1	Fenland	2.58796e-05	2.82942e-05	FALSE	0.980925
rs12615303	KNEEHIP	PBRM1	Fenland	2.55661e-05	2.33508e-05	TRUE	0.981583
rs12340657	KNEEHIP	PBRM1	Fenland	2.54005e-05	1.0414e-06	TRUE	0.678755
rs145183312	KNEEHIP	PBRM1	Fenland	2.53415e-05	7.02374e-05	FALSE	0.730198
rs72771049	KNEEHIP	PBRM1	Fenland	2.53138e-05	0.000365454	FALSE	0.14661
rs1037169	KNEEHIP	PBRM1	Fenland	2.52768e-05	0.000169092	FALSE	0.411128
rs4545055	KNEEHIP	PBRM1	Fenland	2.51839e-05	0.000657264	FALSE	0.0335758
rs17611877	KNEEHIP	PBRM1	Fenland	2.5172e-05	0.000242705	FALSE	0.276414
rs6809651	KNEEHIP	PBRM1	Fenland	2.51293e-05	0.000127316	FALSE	0.518178
rs1474490	KNEEHIP	PBRM1	Fenland	2.50115e-05	5.70102e-07	TRUE	0.661734
rs13058437	KNEEHIP	PBRM1	Fenland	2.48473e-05	6.69605e-05	FALSE	0.741733
rs61887468	KNEEHIP	PBRM1	Fenland	2.4841e-05	5.81606e-05	FALSE	0.785417
rs28625968	KNEEHIP	PBRM1	Fenland	2.48076e-05	9.33968e-05	FALSE	0.629372
rs3213229	KNEEHIP	PBRM1	Fenland	2.48046e-05	0.000128134	FALSE	0.513604
rs7805317	KNEEHIP	PBRM1	Fenland	2.4753e-05	2.05005e-06	TRUE	0.715022
rs2380147	KNEEHIP	PBRM1	Fenland	2.46975e-05	9.88095e-05	FALSE	0.608509
rs6575988	KNEEHIP	PBRM1	Fenland	2.46728e-05	3.73621e-06	TRUE	0.754545
rs73145513	KNEEHIP	PBRM1	Fenland	2.46681e-05	0.000300454	FALSE	0.202501
rs12641113	KNEEHIP	PBRM1	Fenland	2.46228e-05	0.000128278	FALSE	0.511968
rs1394094	KNEEHIP	PBRM1	Fenland	2.4145e-05	5.17508e-05	FALSE	0.814252
rs427033	KNEEHIP	PBRM1	Fenland	2.40924e-05	1.82709e-08	TRUE	0.622835
rs4912848	KNEEHIP	PBRM1	Fenland	2.39803e-05	3.20428e-05	FALSE	0.937279
rs2628578	KNEEHIP	PBRM1	Fenland	2.39435e-05	4.1147e-07	TRUE	0.661312
rs1681630	KNEEHIP	PBRM1	Fenland	2.38635e-05	6.74213e-05	FALSE	0.731804
rs67641990	KNEEHIP	PBRM1	Fenland	2.37756e-05	0.000303954	FALSE	0.195604
rs12969709	KNEEHIP	PBRM1	Fenland	2.3698e-05	0.000194634	FALSE	0.34927
rs1499054	KNEEHIP	PBRM1	Fenland	2.36679e-05	1.65306e-05	TRUE	0.934369
rs61784800	KNEEHIP	PBRM1	Fenland	2.35235e-05	2.90793e-05	FALSE	0.955428
rs12903134	KNEEHIP	PBRM1	Fenland	2.34577e-05	3.94623e-05	FALSE	0.882156
rs6478585	KNEEHIP	PBRM1	Fenland	2.33831e-05	0.000148688	FALSE	0.448307
rs1864457	KNEEHIP	PBRM1	Fenland	2.30828e-05	4.29165e-05	FALSE	0.857171
rs2208878	KNEEHIP	PBRM1	Fenland	2.30079e-05	0.000463593	FALSE	0.0845882
rs4776880	KNEEHIP	HHIP	Fenland	5.20683e-05	9.07929e-07	TRUE	0.518701
rs34560402	KNEEHIP	HHIP	Fenland	5.20683e-05	0.000226793	FALSE	0.418902
rs2248760	KNEEHIP	HHIP	Fenland	5.03954e-05	4.17872e-05	TRUE	0.947856
rs72799708	KNEEHIP	HHIP	Fenland	4.99575e-05	0.000179453	FALSE	0.514336
rs1809889	KNEEHIP	HHIP	Fenland	4.91057e-05	7.45362e-05	FALSE	0.866944
rs2209072	KNEEHIP	HHIP	Fenland	4.71691e-05	1.06791e-05	TRUE	0.710666
rs9908159	KNEEHIP	HHIP	Fenland	4.67468e-05	0.000287193	FALSE	0.297482
rs9462027	KNEEHIP	HHIP	Fenland	4.62091e-05	1.44507e-05	TRUE	0.757512
rs10048129	KNEEHIP	HHIP	Fenland	4.31931e-05	4.26187e-05	TRUE	0.996395
rs1907328	KNEEHIP	HHIP	Fenland	4.29666e-05	8.6891e-05	FALSE	0.775574
rs61325058	KNEEHIP	HHIP	Fenland	4.27265e-05	8.96804e-06	TRUE	0.715139
rs77165542	KNEEHIP	HHIP	Fenland	4.26626e-05	0.000833857	FALSE	0.0212658
rs10131337	KNEEHIP	HHIP	Fenland	4.24015e-05	0.00023567	FALSE	0.362309
rs2148677	KNEEHIP	HHIP	Fenland	4.21207e-05	5.76603e-05	FALSE	0.909477
rs12212816	KNEEHIP	HHIP	Fenland	4.10719e-05	0.000739522	FALSE	0.0321608
rs876122	KNEEHIP	HHIP	Fenland	3.98328e-05	8.40001e-05	FALSE	0.7687
rs4764133	KNEEHIP	HHIP	Fenland	3.96646e-05	1.08344e-05	TRUE	0.756722
rs4411314	KNEEHIP	HHIP	Fenland	3.84137e-05	0.00016054	FALSE	0.504778
rs1964521	KNEEHIP	HHIP	Fenland	3.83072e-05	3.9512e-06	TRUE	0.665065
rs9533090	KNEEHIP	HHIP	Fenland	3.7935e-05	0.000308003	FALSE	0.240439
rs2236295	KNEEHIP	HHIP	Fenland	3.74595e-05	3.02454e-05	TRUE	0.951476
rs35628463	KNEEHIP	HHIP	Fenland	3.73199e-05	0.000470884	FALSE	0.108093
rs113379345	KNEEHIP	HHIP	Fenland	3.70414e-05	0.000150341	FALSE	0.524552
rs16922958	KNEEHIP	HHIP	Fenland	3.64804e-05	2.96481e-06	TRUE	0.656365
rs7341759	KNEEHIP	HHIP	Fenland	3.62997e-05	7.67331e-05	FALSE	0.778088
rs3118919	KNEEHIP	HHIP	Fenland	3.62579e-05	2.71752e-05	TRUE	0.933607
rs62070652	KNEEHIP	HHIP	Fenland	3.61135e-05	0.000177202	FALSE	0.451752
rs4974126	KNEEHIP	HHIP	Fenland	3.58445e-05	7.0623e-05	FALSE	0.803336
rs3824488	KNEEHIP	HHIP	Fenland	3.58198e-05	0.000290629	FALSE	0.254254
rs146939415	KNEEHIP	HHIP	Fenland	3.58093e-05	7.74928e-06	TRUE	0.741575
rs12029527	KNEEHIP	HHIP	Fenland	3.48929e-05	5.68486e-07	TRUE	0.595436
rs1999659	KNEEHIP	HHIP	Fenland	3.46397e-05	2.3693e-05	TRUE	0.916456
rs11960158	KNEEHIP	HHIP	Fenland	3.39879e-05	0.000190123	FALSE	0.41214
rs11209943	KNEEHIP	HHIP	Fenland	3.39193e-05	1.22617e-05	TRUE	0.810872
rs11049206	KNEEHIP	HHIP	Fenland	3.36922e-05	0.000205204	FALSE	0.379922
rs7792176	KNEEHIP	HHIP	Fenland	3.33661e-05	1.46267e-05	TRUE	0.840603
rs3843750	KNEEHIP	HHIP	Fenland	3.31469e-05	9.24957e-06	TRUE	0.779582
rs12667395	KNEEHIP	HHIP	Fenland	3.31129e-05	1.92436e-05	TRUE	0.88793
rs9429754	KNEEHIP	HHIP	Fenland	3.2427e-05	2.30213e-07	TRUE	0.591044
rs6117276	KNEEHIP	HHIP	Fenland	3.24016e-05	6.13128e-05	FALSE	0.82563
rs72799234	KNEEHIP	HHIP	Fenland	3.23958e-05	6.36131e-05	FALSE	0.81393
rs1426371	KNEEHIP	HHIP	Fenland	3.20529e-05	4.04475e-05	FALSE	0.942636
rs7188339	KNEEHIP	HHIP	Fenland	3.16941e-05	9.59908e-05	FALSE	0.667582
rs1043801	KNEEHIP	HHIP	Fenland	3.13637e-05	0.000111148	FALSE	0.610547
rs76993203	KNEEHIP	HHIP	Fenland	3.13302e-05	2.06845e-05	TRUE	0.913898
rs883563	KNEEHIP	HHIP	Fenland	3.11379e-05	0.000328812	FALSE	0.195783
rs7659054	KNEEHIP	HHIP	Fenland	3.10051e-05	0.000116237	FALSE	0.591133
rs2076545	KNEEHIP	HHIP	Fenland	3.07887e-05	0.000198117	FALSE	0.37958
rs270413	KNEEHIP	HHIP	Fenland	3.07432e-05	1.78403e-05	TRUE	0.891737
rs10254284	KNEEHIP	HHIP	Fenland	3.06912e-05	1.44157e-05	TRUE	0.857452
rs11742813	KNEEHIP	HHIP	Fenland	3.05971e-05	6.64213e-06	TRUE	0.760816
rs34092280	KNEEHIP	HHIP	Fenland	3.03836e-05	3.81521e-05	FALSE	0.945401
rs2936427	KNEEHIP	HHIP	Fenland	3.02666e-05	0.000418356	FALSE	0.123326
rs539799	KNEEHIP	HHIP	Fenland	3.01548e-05	0.000302542	FALSE	0.219974
rs8029440	KNEEHIP	HHIP	Fenland	2.94393e-05	4.05404e-06	TRUE	0.72513
rs7601441	KNEEHIP	HHIP	Fenland	2.90671e-05	5.92462e-06	TRUE	0.760573
rs16977012	KNEEHIP	HHIP	Fenland	2.90458e-05	3.63137e-05	FALSE	0.947693
rs17677724	KNEEHIP	HHIP	Fenland	2.89363e-05	0.000197446	FALSE	0.371493
rs9340995	KNEEHIP	HHIP	Fenland	2.88083e-05	3.05991e-08	TRUE	0.592629
rs13110077	KNEEHIP	HHIP	Fenland	2.87805e-05	0.000247562	FALSE	0.285257
rs16851483	KNEEHIP	HHIP	Fenland	2.87588e-05	1.91529e-05	TRUE	0.919048
rs11740077	KNEEHIP	HHIP	Fenland	2.85758e-05	0.000117095	FALSE	0.572602
rs2281997	KNEEHIP	HHIP	Fenland	2.85695e-05	1.34387e-05	TRUE	0.862632
rs1017360	KNEEHIP	HHIP	Fenland	2.84707e-05	1.56063e-05	TRUE	0.886492
rs28929474	KNEEHIP	HHIP	Fenland	2.81007e-05	0.000357896	FALSE	0.160518
rs887088	KNEEHIP	HHIP	Fenland	2.77845e-05	9.29377e-06	TRUE	0.818859
rs1431402	KNEEHIP	HHIP	Fenland	2.75713e-05	0.000326543	FALSE	0.186457
rs10878346	KNEEHIP	HHIP	Fenland	2.75227e-05	0.000174378	FALSE	0.412121
rs34811474	KNEEHIP	HHIP	Fenland	2.70139e-05	1.016e-06	TRUE	0.665966
rs66989638	KNEEHIP	HHIP	Fenland	2.69925e-05	0.000148717	FALSE	0.470732
rs17122565	KNEEHIP	HHIP	Fenland	2.68863e-05	7.58741e-05	FALSE	0.716402
rs1662843	KNEEHIP	HHIP	Fenland	2.68529e-05	8.46564e-05	FALSE	0.678779
rs11612013	KNEEHIP	HHIP	Fenland	2.67856e-05	0.000130442	FALSE	0.519838
rs11738946	KNEEHIP	HHIP	Fenland	2.64968e-05	2.13432e-05	TRUE	0.956641
rs1978198	KNEEHIP	HHIP	Fenland	2.62806e-05	6.31e-07	TRUE	0.65532
rs12662594	KNEEHIP	HHIP	Fenland	2.61775e-05	8.00738e-05	FALSE	0.69294
rs35159887	KNEEHIP	HHIP	Fenland	2.6137e-05	1.01351e-06	TRUE	0.672255
rs4872378	KNEEHIP	HHIP	Fenland	2.60009e-05	4.54849e-05	FALSE	0.865387
rs111844273	KNEEHIP	HHIP	Fenland	2.59789e-05	0.000338842	FALSE	0.170144
rs4641922	KNEEHIP	HHIP	Fenland	2.58796e-05	0.000442269	FALSE	0.100367
rs12615303	KNEEHIP	HHIP	Fenland	2.55661e-05	4.12159e-05	FALSE	0.888252
rs12340657	KNEEHIP	HHIP	Fenland	2.54005e-05	0.000110604	FALSE	0.572496
rs145183312	KNEEHIP	HHIP	Fenland	2.53415e-05	0.000287791	FALSE	0.218898
rs72771049	KNEEHIP	HHIP	Fenland	2.53138e-05	3.92149e-05	FALSE	0.899071
rs1037169	KNEEHIP	HHIP	Fenland	2.52768e-05	0.000255089	FALSE	0.259408
rs4545055	KNEEHIP	HHIP	Fenland	2.51839e-05	0.000490035	FALSE	0.0776913
rs17611877	KNEEHIP	HHIP	Fenland	2.5172e-05	0.000297236	FALSE	0.20779
rs6809651	KNEEHIP	HHIP	Fenland	2.51293e-05	8.50172e-05	FALSE	0.664601
rs1474490	KNEEHIP	HHIP	Fenland	2.50115e-05	0.000488207	FALSE	0.078111
rs13058437	KNEEHIP	HHIP	Fenland	2.48473e-05	9.08384e-05	FALSE	0.639452
rs61887468	KNEEHIP	HHIP	Fenland	2.4841e-05	3.46382e-05	FALSE	0.926001
rs28625968	KNEEHIP	HHIP	Fenland	2.48076e-05	0.000605786	FALSE	0.0430336
rs3213229	KNEEHIP	HHIP	Fenland	2.48046e-05	5.71099e-05	FALSE	0.790615
rs7805317	KNEEHIP	HHIP	Fenland	2.4753e-05	0.00013199	FALSE	0.502098
rs2380147	KNEEHIP	HHIP	Fenland	2.46975e-05	2.39862e-05	TRUE	0.994074
rs6575988	KNEEHIP	HHIP	Fenland	2.46728e-05	0.000268584	FALSE	0.239195
rs73145513	KNEEHIP	HHIP	Fenland	2.46681e-05	1.06858e-05	TRUE	0.861125
rs12641113	KNEEHIP	HHIP	Fenland	2.46228e-05	4.6399e-05	FALSE	0.848852
rs1394094	KNEEHIP	HHIP	Fenland	2.4145e-05	0.000229414	FALSE	0.291661
rs427033	KNEEHIP	HHIP	Fenland	2.40924e-05	2.95967e-05	FALSE	0.956292
rs4912848	KNEEHIP	HHIP	Fenland	2.39803e-05	3.5383e-06	TRUE	0.755979
rs2628578	KNEEHIP	HHIP	Fenland	2.39435e-05	3.43135e-06	TRUE	0.754031
rs1681630	KNEEHIP	HHIP	Fenland	2.38635e-05	2.97412e-05	FALSE	0.953285
rs67641990	KNEEHIP	HHIP	Fenland	2.37756e-05	6.01699e-05	FALSE	0.766574
rs12969709	KNEEHIP	HHIP	Fenland	2.3698e-05	1.04872e-06	TRUE	0.69204
rs1499054	KNEEHIP	HHIP	Fenland	2.36679e-05	9.09869e-05	FALSE	0.630085
rs61784800	KNEEHIP	HHIP	Fenland	2.35235e-05	0.00043461	FALSE	0.0992186
rs12903134	KNEEHIP	HHIP	Fenland	2.34577e-05	0.000324733	FALSE	0.174478
rs6478585	KNEEHIP	HHIP	Fenland	2.33831e-05	0.000107781	FALSE	0.567654
rs1864457	KNEEHIP	HHIP	Fenland	2.30828e-05	0.000157216	FALSE	0.425458
rs2208878	KNEEHIP	HHIP	Fenland	2.30079e-05	0.000139512	FALSE	0.469763
rs4776880	KNEEHIP	ITGA2	Fenland	5.20683e-05	0.000266749	FALSE	0.347469
rs34560402	KNEEHIP	ITGA2	Fenland	5.20683e-05	0.000118011	FALSE	0.707019
rs2248760	KNEEHIP	ITGA2	Fenland	5.03954e-05	4.51625e-05	TRUE	0.968875
rs72799708	KNEEHIP	ITGA2	Fenland	4.99575e-05	0.000142325	FALSE	0.616357
rs1809889	KNEEHIP	ITGA2	Fenland	4.91057e-05	0.000406539	FALSE	0.175168
rs2209072	KNEEHIP	ITGA2	Fenland	4.71691e-05	0.000812004	FALSE	0.0257941
rs9908159	KNEEHIP	ITGA2	Fenland	4.67468e-05	5.32673e-06	TRUE	0.640716
rs9462027	KNEEHIP	ITGA2	Fenland	4.62091e-05	1.36315e-06	TRUE	0.561818
rs10048129	KNEEHIP	ITGA2	Fenland	4.31931e-05	8.02924e-07	TRUE	0.558634
rs1907328	KNEEHIP	ITGA2	Fenland	4.29666e-05	3.23651e-05	TRUE	0.928906
rs61325058	KNEEHIP	ITGA2	Fenland	4.27265e-05	1.45267e-05	TRUE	0.778857
rs77165542	KNEEHIP	ITGA2	Fenland	4.26626e-05	3.0582e-05	TRUE	0.917801
rs10131337	KNEEHIP	ITGA2	Fenland	4.24015e-05	0.000237551	FALSE	0.358997
rs2148677	KNEEHIP	ITGA2	Fenland	4.21207e-05	0.000243348	FALSE	0.34785
rs12212816	KNEEHIP	ITGA2	Fenland	4.10719e-05	5.51841e-05	FALSE	0.916304
rs876122	KNEEHIP	ITGA2	Fenland	3.98328e-05	4.81921e-05	FALSE	0.94818
rs4764133	KNEEHIP	ITGA2	Fenland	3.96646e-05	4.51999e-05	FALSE	0.96506
rs4411314	KNEEHIP	ITGA2	Fenland	3.84137e-05	8.79123e-07	TRUE	0.587802
rs1964521	KNEEHIP	ITGA2	Fenland	3.83072e-05	3.9512e-06	TRUE	0.665065
rs9533090	KNEEHIP	ITGA2	Fenland	3.7935e-05	2.61787e-05	TRUE	0.914444
rs2236295	KNEEHIP	ITGA2	Fenland	3.74595e-05	2.24092e-05	TRUE	0.891892
rs35628463	KNEEHIP	ITGA2	Fenland	3.73199e-05	1.01477e-05	TRUE	0.763232
rs113379345	KNEEHIP	ITGA2	Fenland	3.70414e-05	0.000267241	FALSE	0.290298
rs16922958	KNEEHIP	ITGA2	Fenland	3.64804e-05	1.57322e-05	TRUE	0.830812
rs7341759	KNEEHIP	ITGA2	Fenland	3.62997e-05	3.10301e-06	TRUE	0.66044
rs3118919	KNEEHIP	ITGA2	Fenland	3.62579e-05	9.56745e-05	FALSE	0.698429
rs62070652	KNEEHIP	ITGA2	Fenland	3.61135e-05	3.31821e-07	TRUE	0.575572
rs4974126	KNEEHIP	ITGA2	Fenland	3.58445e-05	0.000284453	FALSE	0.262247
rs3824488	KNEEHIP	ITGA2	Fenland	3.58198e-05	0.00032292	FALSE	0.216784
rs146939415	KNEEHIP	ITGA2	Fenland	3.58093e-05	1.65563e-06	TRUE	0.628369
rs12029527	KNEEHIP	ITGA2	Fenland	3.48929e-05	4.60453e-05	FALSE	0.927859
rs1999659	KNEEHIP	ITGA2	Fenland	3.46397e-05	1.85175e-05	TRUE	0.870479
rs11960158	KNEEHIP	ITGA2	Fenland	3.39879e-05	9.03278e-06	TRUE	0.771023
rs11209943	KNEEHIP	ITGA2	Fenland	3.39193e-05	9.93197e-06	TRUE	0.783023
rs11049206	KNEEHIP	ITGA2	Fenland	3.36922e-05	4.42413e-05	FALSE	0.930458
rs7792176	KNEEHIP	ITGA2	Fenland	3.33661e-05	0.000162035	FALSE	0.473686
rs3843750	KNEEHIP	ITGA2	Fenland	3.31469e-05	2.41632e-06	TRUE	0.664964
rs12667395	KNEEHIP	ITGA2	Fenland	3.31129e-05	7.51712e-06	TRUE	0.756236
rs9429754	KNEEHIP	ITGA2	Fenland	3.2427e-05	0.000520711	FALSE	0.0775774
rs6117276	KNEEHIP	ITGA2	Fenland	3.24016e-05	0.000179623	FALSE	0.426891
rs72799234	KNEEHIP	ITGA2	Fenland	3.23958e-05	2.38673e-06	TRUE	0.669165
rs1426371	KNEEHIP	ITGA2	Fenland	3.20529e-05	4.3682e-05	FALSE	0.922206
rs7188339	KNEEHIP	ITGA2	Fenland	3.16941e-05	2.23946e-05	TRUE	0.926319
rs1043801	KNEEHIP	ITGA2	Fenland	3.13637e-05	0.00010707	FALSE	0.624718
rs76993203	KNEEHIP	ITGA2	Fenland	3.13302e-05	5.05004e-09	TRUE	0.569063
rs883563	KNEEHIP	ITGA2	Fenland	3.11379e-05	0.000448337	FALSE	0.108031
rs7659054	KNEEHIP	ITGA2	Fenland	3.10051e-05	4.4941e-07	TRUE	0.613785
rs2076545	KNEEHIP	ITGA2	Fenland	3.07887e-05	0.000237332	FALSE	0.309741
rs270413	KNEEHIP	ITGA2	Fenland	3.07432e-05	1.10071e-05	TRUE	0.818504
rs10254284	KNEEHIP	ITGA2	Fenland	3.06912e-05	1.71561e-07	TRUE	0.597386
rs11742813	KNEEHIP	ITGA2	Fenland	3.05971e-05	0.000451879	FALSE	0.105077
rs34092280	KNEEHIP	ITGA2	Fenland	3.03836e-05	6.85568e-05	FALSE	0.775488
rs2936427	KNEEHIP	ITGA2	Fenland	3.02666e-05	3.26503e-05	FALSE	0.982528
rs539799	KNEEHIP	ITGA2	Fenland	3.01548e-05	2.16532e-05	TRUE	0.931185
rs8029440	KNEEHIP	ITGA2	Fenland	2.94393e-05	0.000162586	FALSE	0.450341
rs7601441	KNEEHIP	ITGA2	Fenland	2.90671e-05	1.72407e-05	TRUE	0.898394
rs16977012	KNEEHIP	ITGA2	Fenland	2.90458e-05	0.000334997	FALSE	0.183251
rs17677724	KNEEHIP	ITGA2	Fenland	2.89363e-05	4.06192e-05	FALSE	0.918413
rs9340995	KNEEHIP	ITGA2	Fenland	2.88083e-05	0.000153142	FALSE	0.470212
rs13110077	KNEEHIP	ITGA2	Fenland	2.87805e-05	0.000420336	FALSE	0.11875
rs16851483	KNEEHIP	ITGA2	Fenland	2.87588e-05	5.52247e-05	FALSE	0.831204
rs11740077	KNEEHIP	ITGA2	Fenland	2.85758e-05	1.89735e-05	TRUE	0.918765
rs2281997	KNEEHIP	ITGA2	Fenland	2.85695e-05	0.000109494	FALSE	0.59786
rs1017360	KNEEHIP	ITGA2	Fenland	2.84707e-05	9.7541e-07	TRUE	0.654125
rs28929474	KNEEHIP	ITGA2	Fenland	2.81007e-05	1.28776e-05	TRUE	0.859936
rs887088	KNEEHIP	ITGA2	Fenland	2.77845e-05	0.0003321	FALSE	0.181933
rs1431402	KNEEHIP	ITGA2	Fenland	2.75713e-05	0.000149574	FALSE	0.472021
rs10878346	KNEEHIP	ITGA2	Fenland	2.75227e-05	5.189e-07	TRUE	0.640966
rs34811474	KNEEHIP	ITGA2	Fenland	2.70139e-05	5.62494e-08	TRUE	0.609271
rs66989638	KNEEHIP	ITGA2	Fenland	2.69925e-05	8.90027e-05	FALSE	0.662272
rs17122565	KNEEHIP	ITGA2	Fenland	2.68863e-05	8.93053e-06	TRUE	0.82092
rs1662843	KNEEHIP	ITGA2	Fenland	2.68529e-05	9.33968e-05	FALSE	0.644172
rs11612013	KNEEHIP	ITGA2	Fenland	2.67856e-05	4.5833e-05	FALSE	0.86949
rs11738946	KNEEHIP	ITGA2	Fenland	2.64968e-05	7.30887e-05	FALSE	0.725944
rs1978198	KNEEHIP	ITGA2	Fenland	2.62806e-05	2.96219e-06	TRUE	0.725669
rs12662594	KNEEHIP	ITGA2	Fenland	2.61775e-05	2.05005e-06	TRUE	0.704195
rs35159887	KNEEHIP	ITGA2	Fenland	2.6137e-05	0.000242392	FALSE	0.281229
rs4872378	KNEEHIP	ITGA2	Fenland	2.60009e-05	5.53461e-05	FALSE	0.809429
rs111844273	KNEEHIP	ITGA2	Fenland	2.59789e-05	2.83289e-05	FALSE	0.981459
rs4641922	KNEEHIP	ITGA2	Fenland	2.58796e-05	9.33968e-05	FALSE	0.637184
rs12615303	KNEEHIP	ITGA2	Fenland	2.55661e-05	9.35932e-06	TRUE	0.836968
rs12340657	KNEEHIP	ITGA2	Fenland	2.54005e-05	2.73551e-05	FALSE	0.984353
rs145183312	KNEEHIP	ITGA2	Fenland	2.53415e-05	6.54386e-05	FALSE	0.752884
rs72771049	KNEEHIP	ITGA2	Fenland	2.53138e-05	0.000170718	FALSE	0.407695
rs1037169	KNEEHIP	ITGA2	Fenland	2.52768e-05	0.000265228	FALSE	0.245972
rs4545055	KNEEHIP	ITGA2	Fenland	2.51839e-05	1.87789e-06	TRUE	0.706997
rs17611877	KNEEHIP	ITGA2	Fenland	2.5172e-05	1.974e-06	TRUE	0.709742
rs6809651	KNEEHIP	ITGA2	Fenland	2.51293e-05	2.38298e-05	TRUE	0.989203
rs1474490	KNEEHIP	ITGA2	Fenland	2.50115e-05	0.00028838	FALSE	0.216963
rs13058437	KNEEHIP	ITGA2	Fenland	2.48473e-05	1.90312e-05	TRUE	0.948878
rs61887468	KNEEHIP	ITGA2	Fenland	2.4841e-05	2.12894e-05	TRUE	0.969585
rs28625968	KNEEHIP	ITGA2	Fenland	2.48076e-05	1.56063e-05	TRUE	0.915457
rs3213229	KNEEHIP	ITGA2	Fenland	2.48046e-05	0.000212769	FALSE	0.322212
rs7805317	KNEEHIP	ITGA2	Fenland	2.4753e-05	0.000109847	FALSE	0.570491
rs2380147	KNEEHIP	ITGA2	Fenland	2.46975e-05	0.000301635	FALSE	0.201369
rs6575988	KNEEHIP	ITGA2	Fenland	2.46728e-05	0.00012614	FALSE	0.518611
rs73145513	KNEEHIP	ITGA2	Fenland	2.46681e-05	4.13221e-06	TRUE	0.762413
rs12641113	KNEEHIP	ITGA2	Fenland	2.46228e-05	2.22391e-05	TRUE	0.979752
rs1394094	KNEEHIP	ITGA2	Fenland	2.4145e-05	0.000111411	FALSE	0.561023
rs427033	KNEEHIP	ITGA2	Fenland	2.40924e-05	1.02413e-05	TRUE	0.860282
rs4912848	KNEEHIP	ITGA2	Fenland	2.39803e-05	0.000107795	FALSE	0.571902
rs2628578	KNEEHIP	ITGA2	Fenland	2.39435e-05	1.60266e-05	TRUE	0.92694
rs1681630	KNEEHIP	ITGA2	Fenland	2.38635e-05	1.49447e-05	TRUE	0.91636
rs67641990	KNEEHIP	ITGA2	Fenland	2.37756e-05	1.0107e-05	TRUE	0.861198
rs12969709	KNEEHIP	ITGA2	Fenland	2.3698e-05	7.6758e-06	TRUE	0.828884
rs1499054	KNEEHIP	ITGA2	Fenland	2.36679e-05	6.33437e-05	FALSE	0.749871
rs61784800	KNEEHIP	ITGA2	Fenland	2.35235e-05	0.00017176	FALSE	0.394918
rs12903134	KNEEHIP	ITGA2	Fenland	2.34577e-05	1.28994e-05	TRUE	0.897372
rs6478585	KNEEHIP	ITGA2	Fenland	2.33831e-05	3.18728e-05	FALSE	0.933483
rs1864457	KNEEHIP	ITGA2	Fenland	2.30828e-05	0.000108218	FALSE	0.564016
rs2208878	KNEEHIP	ITGA2	Fenland	2.30079e-05	0.000148094	FALSE	0.447407
rs4776880	KNEEHIP	FBP1	Fenland	5.20683e-05	0.000325702	FALSE	0.264314
rs34560402	KNEEHIP	FBP1	Fenland	5.20683e-05	1.36072e-09	TRUE	0.459464
rs2248760	KNEEHIP	FBP1	Fenland	5.03954e-05	1.6761e-05	TRUE	0.756835
rs72799708	KNEEHIP	FBP1	Fenland	4.99575e-05	3.09392e-05	TRUE	0.876696
rs1809889	KNEEHIP	FBP1	Fenland	4.91057e-05	0.000306758	FALSE	0.278894
rs2209072	KNEEHIP	FBP1	Fenland	4.71691e-05	1.83808e-05	TRUE	0.7903
rs9908159	KNEEHIP	FBP1	Fenland	4.67468e-05	6.77293e-05	FALSE	0.885893
rs9462027	KNEEHIP	FBP1	Fenland	4.62091e-05	6.04046e-05	FALSE	0.920028
rs10048129	KNEEHIP	FBP1	Fenland	4.31931e-05	4.44259e-07	TRUE	0.54284
rs1907328	KNEEHIP	FBP1	Fenland	4.29666e-05	0.000146358	FALSE	0.567868
rs61325058	KNEEHIP	FBP1	Fenland	4.27265e-05	2.76533e-05	TRUE	0.895237
rs77165542	KNEEHIP	FBP1	Fenland	4.26626e-05	0.000551894	FALSE	0.080452
rs10131337	KNEEHIP	FBP1	Fenland	4.24015e-05	2.68768e-05	TRUE	0.891208
rs2148677	KNEEHIP	FBP1	Fenland	4.21207e-05	1.69007e-05	TRUE	0.806349
rs12212816	KNEEHIP	FBP1	Fenland	4.10719e-05	5.06546e-05	FALSE	0.941804
rs876122	KNEEHIP	FBP1	Fenland	3.98328e-05	0.000148524	FALSE	0.544856
rs4764133	KNEEHIP	FBP1	Fenland	3.96646e-05	3.96465e-05	TRUE	0.999882
rs4411314	KNEEHIP	FBP1	Fenland	3.84137e-05	1.82362e-05	TRUE	0.842565
rs1964521	KNEEHIP	FBP1	Fenland	3.83072e-05	7.38019e-07	TRUE	0.582847
rs9533090	KNEEHIP	FBP1	Fenland	3.7935e-05	1.99523e-06	TRUE	0.624772
rs2236295	KNEEHIP	FBP1	Fenland	3.74595e-05	0.000128441	FALSE	0.609369
rs35628463	KNEEHIP	FBP1	Fenland	3.73199e-05	3.72573e-05	TRUE	0.999579
rs113379345	KNEEHIP	FBP1	Fenland	3.70414e-05	4.48014e-06	TRUE	0.68252
rs16922958	KNEEHIP	FBP1	Fenland	3.64804e-05	9.68028e-05	FALSE	0.695452
rs7341759	KNEEHIP	FBP1	Fenland	3.62997e-05	0.000187652	FALSE	0.429075
rs3118919	KNEEHIP	FBP1	Fenland	3.62579e-05	4.04676e-05	FALSE	0.972055
rs62070652	KNEEHIP	FBP1	Fenland	3.61135e-05	0.000723806	FALSE	0.0312721
rs4974126	KNEEHIP	FBP1	Fenland	3.58445e-05	1.56317e-05	TRUE	0.834043
rs3824488	KNEEHIP	FBP1	Fenland	3.58198e-05	0.000435825	FALSE	0.124853
rs146939415	KNEEHIP	FBP1	Fenland	3.58093e-05	0.000120244	FALSE	0.607721
rs12029527	KNEEHIP	FBP1	Fenland	3.48929e-05	0.000416116	FALSE	0.1353
rs1999659	KNEEHIP	FBP1	Fenland	3.46397e-05	0.000874726	FALSE	0.0146096
rs11960158	KNEEHIP	FBP1	Fenland	3.39879e-05	0.000277656	FALSE	0.264254
rs11209943	KNEEHIP	FBP1	Fenland	3.39193e-05	1.92987e-07	TRUE	0.578999
rs11049206	KNEEHIP	FBP1	Fenland	3.36922e-05	1.43996e-05	TRUE	0.835935
rs7792176	KNEEHIP	FBP1	Fenland	3.33661e-05	5.61392e-05	FALSE	0.859624
rs3843750	KNEEHIP	FBP1	Fenland	3.31469e-05	1.43823e-06	TRUE	0.638591
rs12667395	KNEEHIP	FBP1	Fenland	3.31129e-05	0.000384627	FALSE	0.153255
rs9429754	KNEEHIP	FBP1	Fenland	3.2427e-05	0.000109235	FALSE	0.62399
rs6117276	KNEEHIP	FBP1	Fenland	3.24016e-05	1.9594e-05	TRUE	0.896232
rs72799234	KNEEHIP	FBP1	Fenland	3.23958e-05	8.76733e-05	FALSE	0.705171
rs1426371	KNEEHIP	FBP1	Fenland	3.20529e-05	0.000160466	FALSE	0.470319
rs7188339	KNEEHIP	FBP1	Fenland	3.16941e-05	5.72054e-05	FALSE	0.842064
rs1043801	KNEEHIP	FBP1	Fenland	3.13637e-05	2.20539e-05	TRUE	0.92577
rs76993203	KNEEHIP	FBP1	Fenland	3.13302e-05	0.000433126	FALSE	0.116885
rs883563	KNEEHIP	FBP1	Fenland	3.11379e-05	9.71953e-06	TRUE	0.799694
rs7659054	KNEEHIP	FBP1	Fenland	3.10051e-05	6.72451e-07	TRUE	0.624659
rs2076545	KNEEHIP	FBP1	Fenland	3.07887e-05	0.000185426	FALSE	0.405724
rs270413	KNEEHIP	FBP1	Fenland	3.07432e-05	3.79436e-06	TRUE	0.710926
rs10254284	KNEEHIP	FBP1	Fenland	3.06912e-05	0.000135161	FALSE	0.530569
rs11742813	KNEEHIP	FBP1	Fenland	3.05971e-05	0.000329935	FALSE	0.192963
rs34092280	KNEEHIP	FBP1	Fenland	3.03836e-05	6.79622e-05	FALSE	0.77833
rs2936427	KNEEHIP	FBP1	Fenland	3.02666e-05	1.10217e-05	TRUE	0.822137
rs539799	KNEEHIP	FBP1	Fenland	3.01548e-05	2.75028e-05	TRUE	0.979693
rs8029440	KNEEHIP	FBP1	Fenland	2.94393e-05	2.16775e-05	TRUE	0.93677
rs7601441	KNEEHIP	FBP1	Fenland	2.90671e-05	4.7506e-05	FALSE	0.877077
rs16977012	KNEEHIP	FBP1	Fenland	2.90458e-05	1.06345e-05	TRUE	0.826409
rs17677724	KNEEHIP	FBP1	Fenland	2.89363e-05	3.28693e-05	FALSE	0.970908
rs9340995	KNEEHIP	FBP1	Fenland	2.88083e-05	4.11193e-05	FALSE	0.914241
rs13110077	KNEEHIP	FBP1	Fenland	2.87805e-05	2.03631e-06	TRUE	0.684927
rs16851483	KNEEHIP	FBP1	Fenland	2.87588e-05	0.000139312	FALSE	0.506908
rs11740077	KNEEHIP	FBP1	Fenland	2.85758e-05	0.000354375	FALSE	0.164797
rs2281997	KNEEHIP	FBP1	Fenland	2.85695e-05	6.71452e-06	TRUE	0.776597
rs1017360	KNEEHIP	FBP1	Fenland	2.84707e-05	4.40875e-07	TRUE	0.630242
rs28929474	KNEEHIP	FBP1	Fenland	2.81007e-05	0.00215614	FALSE	2.21734e-05
rs887088	KNEEHIP	FBP1	Fenland	2.77845e-05	3.83586e-05	FALSE	0.924283
rs1431402	KNEEHIP	FBP1	Fenland	2.75713e-05	9.78699e-05	FALSE	0.632403
rs10878346	KNEEHIP	FBP1	Fenland	2.75227e-05	1.56317e-05	TRUE	0.894048
rs34811474	KNEEHIP	FBP1	Fenland	2.70139e-05	3.93026e-06	TRUE	0.740435
rs66989638	KNEEHIP	FBP1	Fenland	2.69925e-05	0.000113008	FALSE	0.575434
rs17122565	KNEEHIP	FBP1	Fenland	2.68863e-05	1.75278e-08	TRUE	0.602614
rs1662843	KNEEHIP	FBP1	Fenland	2.68529e-05	3.26805e-06	TRUE	0.728079
rs11612013	KNEEHIP	FBP1	Fenland	2.67856e-05	0.000160799	FALSE	0.439288
rs11738946	KNEEHIP	FBP1	Fenland	2.64968e-05	3.33677e-05	FALSE	0.948324
rs1978198	KNEEHIP	FBP1	Fenland	2.62806e-05	3.91572e-05	FALSE	0.907214
rs12662594	KNEEHIP	FBP1	Fenland	2.61775e-05	8.76951e-05	FALSE	0.661565
rs35159887	KNEEHIP	FBP1	Fenland	2.6137e-05	3.51136e-05	FALSE	0.933217
rs4872378	KNEEHIP	FBP1	Fenland	2.60009e-05	4.75237e-06	TRUE	0.763576
rs111844273	KNEEHIP	FBP1	Fenland	2.59789e-05	0.00012524	FALSE	0.530018
rs4641922	KNEEHIP	FBP1	Fenland	2.58796e-05	1.85923e-05	TRUE	0.936324
rs12615303	KNEEHIP	FBP1	Fenland	2.55661e-05	7.62489e-06	TRUE	0.813062
rs12340657	KNEEHIP	FBP1	Fenland	2.54005e-05	5.29711e-05	FALSE	0.817597
rs145183312	KNEEHIP	FBP1	Fenland	2.53415e-05	0.000462122	FALSE	0.0897575
rs72771049	KNEEHIP	FBP1	Fenland	2.53138e-05	6.75234e-05	FALSE	0.742687
rs1037169	KNEEHIP	FBP1	Fenland	2.52768e-05	2.19467e-06	TRUE	0.714813
rs4545055	KNEEHIP	FBP1	Fenland	2.51839e-05	0.000866374	FALSE	0.0118467
rs17611877	KNEEHIP	FBP1	Fenland	2.5172e-05	2.31361e-05	TRUE	0.982969
rs6809651	KNEEHIP	FBP1	Fenland	2.51293e-05	0.000245171	FALSE	0.272647
rs1474490	KNEEHIP	FBP1	Fenland	2.50115e-05	8.84313e-08	TRUE	0.627903
rs13058437	KNEEHIP	FBP1	Fenland	2.48473e-05	1.37772e-05	TRUE	0.895644
rs61887468	KNEEHIP	FBP1	Fenland	2.4841e-05	2.36653e-05	TRUE	0.990186
rs28625968	KNEEHIP	FBP1	Fenland	2.48076e-05	0.000190296	FALSE	0.363727
rs3213229	KNEEHIP	FBP1	Fenland	2.48046e-05	0.000198654	FALSE	0.347627
rs7805317	KNEEHIP	FBP1	Fenland	2.4753e-05	7.76434e-05	FALSE	0.692613
rs2380147	KNEEHIP	FBP1	Fenland	2.46975e-05	2.74641e-05	FALSE	0.977725
rs6575988	KNEEHIP	FBP1	Fenland	2.46728e-05	6.431e-05	FALSE	0.753134
rs73145513	KNEEHIP	FBP1	Fenland	2.46681e-05	3.31754e-06	TRUE	0.745867
rs12641113	KNEEHIP	FBP1	Fenland	2.46228e-05	2.52932e-06	TRUE	0.72827
rs1394094	KNEEHIP	FBP1	Fenland	2.4145e-05	6.29431e-07	TRUE	0.671152
rs427033	KNEEHIP	FBP1	Fenland	2.40924e-05	1.51529e-05	TRUE	0.916645
rs4912848	KNEEHIP	FBP1	Fenland	2.39803e-05	8.1713e-06	TRUE	0.833635
rs2628578	KNEEHIP	FBP1	Fenland	2.39435e-05	1.78112e-05	TRUE	0.944724
rs1681630	KNEEHIP	FBP1	Fenland	2.38635e-05	0.000373483	FALSE	0.136696
rs67641990	KNEEHIP	FBP1	Fenland	2.37756e-05	0.00132266	FALSE	0.00116788
rs12969709	KNEEHIP	FBP1	Fenland	2.3698e-05	0.000259393	FALSE	0.24684
rs1499054	KNEEHIP	FBP1	Fenland	2.36679e-05	8.1123e-05	FALSE	0.669527
rs61784800	KNEEHIP	FBP1	Fenland	2.35235e-05	2.36886e-07	TRUE	0.652994
rs12903134	KNEEHIP	FBP1	Fenland	2.34577e-05	2.27394e-06	TRUE	0.731089
rs6478585	KNEEHIP	FBP1	Fenland	2.33831e-05	3.37411e-05	FALSE	0.920129
rs1864457	KNEEHIP	FBP1	Fenland	2.30828e-05	0.000182349	FALSE	0.370014
rs2208878	KNEEHIP	FBP1	Fenland	2.30079e-05	3.96036e-05	FALSE	0.87745
rs4776880	KNEEHIP	HDHD2	Fenland	5.20683e-05	0.000145925	FALSE	0.6162
rs34560402	KNEEHIP	HDHD2	Fenland	5.20683e-05	8.66885e-05	FALSE	0.829092
rs2248760	KNEEHIP	HDHD2	Fenland	5.03954e-05	6.11055e-07	TRUE	0.515084
rs72799708	KNEEHIP	HDHD2	Fenland	4.99575e-05	1.22465e-06	TRUE	0.539033
rs1809889	KNEEHIP	HDHD2	Fenland	4.91057e-05	9.8971e-05	FALSE	0.761853
rs2209072	KNEEHIP	HDHD2	Fenland	4.71691e-05	0.000193648	FALSE	0.467665
rs9908159	KNEEHIP	HDHD2	Fenland	4.67468e-05	1.02076e-07	TRUE	0.501845
rs9462027	KNEEHIP	HDHD2	Fenland	4.62091e-05	0.000581718	FALSE	0.0742236
rs10048129	KNEEHIP	HDHD2	Fenland	4.31931e-05	1.79154e-05	TRUE	0.809503
rs1907328	KNEEHIP	HDHD2	Fenland	4.29666e-05	7.2639e-05	FALSE	0.8393
rs61325058	KNEEHIP	HDHD2	Fenland	4.27265e-05	1.91779e-05	TRUE	0.824085
rs77165542	KNEEHIP	HDHD2	Fenland	4.26626e-05	2.18251e-07	TRUE	0.532041
rs10131337	KNEEHIP	HDHD2	Fenland	4.24015e-05	0.000250048	FALSE	0.337797
rs2148677	KNEEHIP	HDHD2	Fenland	4.21207e-05	3.30933e-05	TRUE	0.939434
rs12212816	KNEEHIP	HDHD2	Fenland	4.10719e-05	8.13307e-06	TRUE	0.713986
rs876122	KNEEHIP	HDHD2	Fenland	3.98328e-05	2.58465e-05	TRUE	0.899358
rs4764133	KNEEHIP	HDHD2	Fenland	3.96646e-05	1.43529e-05	TRUE	0.795958
rs4411314	KNEEHIP	HDHD2	Fenland	3.84137e-05	0.000287313	FALSE	0.267824
rs1964521	KNEEHIP	HDHD2	Fenland	3.83072e-05	9.1932e-05	FALSE	0.726161
rs9533090	KNEEHIP	HDHD2	Fenland	3.7935e-05	2.37321e-05	TRUE	0.894449
rs2236295	KNEEHIP	HDHD2	Fenland	3.74595e-05	0.000140289	FALSE	0.574739
rs35628463	KNEEHIP	HDHD2	Fenland	3.73199e-05	1.4126e-05	TRUE	0.808621
rs113379345	KNEEHIP	HDHD2	Fenland	3.70414e-05	0.000116824	FALSE	0.626524
rs16922958	KNEEHIP	HDHD2	Fenland	3.64804e-05	9.70092e-07	TRUE	0.602457
rs7341759	KNEEHIP	HDHD2	Fenland	3.62997e-05	5.15853e-05	FALSE	0.905069
rs3118919	KNEEHIP	HDHD2	Fenland	3.62579e-05	1.36315e-06	TRUE	0.616967
rs62070652	KNEEHIP	HDHD2	Fenland	3.61135e-05	9.77678e-06	TRUE	0.76644
rs4974126	KNEEHIP	HDHD2	Fenland	3.58445e-05	0.000689175	FALSE	0.0367323
rs3824488	KNEEHIP	HDHD2	Fenland	3.58198e-05	0.000268023	FALSE	0.284457
rs146939415	KNEEHIP	HDHD2	Fenland	3.58093e-05	9.58543e-05	FALSE	0.694882
rs12029527	KNEEHIP	HDHD2	Fenland	3.48929e-05	4.54025e-06	TRUE	0.697196
rs1999659	KNEEHIP	HDHD2	Fenland	3.46397e-05	4.15119e-05	FALSE	0.954196
rs11960158	KNEEHIP	HDHD2	Fenland	3.39879e-05	1.23239e-06	TRUE	0.626731
rs11209943	KNEEHIP	HDHD2	Fenland	3.39193e-05	0.000376475	FALSE	0.161689
rs11049206	KNEEHIP	HDHD2	Fenland	3.36922e-05	6.30157e-06	TRUE	0.734278
rs7792176	KNEEHIP	HDHD2	Fenland	3.33661e-05	0.000205995	FALSE	0.376813
rs3843750	KNEEHIP	HDHD2	Fenland	3.31469e-05	8.84313e-08	TRUE	0.573708
rs12667395	KNEEHIP	HDHD2	Fenland	3.31129e-05	0.000250486	FALSE	0.299278
rs9429754	KNEEHIP	HDHD2	Fenland	3.2427e-05	3.91481e-06	TRUE	0.701802
rs6117276	KNEEHIP	HDHD2	Fenland	3.24016e-05	2.26037e-05	TRUE	0.923009
rs72799234	KNEEHIP	HDHD2	Fenland	3.23958e-05	0.000111912	FALSE	0.614543
rs1426371	KNEEHIP	HDHD2	Fenland	3.20529e-05	8.94374e-05	FALSE	0.695708
rs7188339	KNEEHIP	HDHD2	Fenland	3.16941e-05	3.93234e-05	FALSE	0.947331
rs1043801	KNEEHIP	HDHD2	Fenland	3.13637e-05	1.97802e-06	TRUE	0.665636
rs76993203	KNEEHIP	HDHD2	Fenland	3.13302e-05	3.6604e-05	FALSE	0.962787
rs883563	KNEEHIP	HDHD2	Fenland	3.11379e-05	0.000256558	FALSE	0.28211
rs7659054	KNEEHIP	HDHD2	Fenland	3.10051e-05	8.98395e-05	FALSE	0.687004
rs2076545	KNEEHIP	HDHD2	Fenland	3.07887e-05	5.10885e-06	TRUE	0.734723
rs270413	KNEEHIP	HDHD2	Fenland	3.07432e-05	0.000186515	FALSE	0.403166
rs10254284	KNEEHIP	HDHD2	Fenland	3.06912e-05	9.41342e-06	TRUE	0.798953
rs11742813	KNEEHIP	HDHD2	Fenland	3.05971e-05	6.15948e-05	FALSE	0.811315
rs34092280	KNEEHIP	HDHD2	Fenland	3.03836e-05	1.53575e-05	TRUE	0.869595
rs2936427	KNEEHIP	HDHD2	Fenland	3.02666e-05	5.83386e-05	FALSE	0.825754
rs539799	KNEEHIP	HDHD2	Fenland	3.01548e-05	0.000148809	FALSE	0.489449
rs8029440	KNEEHIP	HDHD2	Fenland	2.94393e-05	3.5081e-06	TRUE	0.714301
rs7601441	KNEEHIP	HDHD2	Fenland	2.90671e-05	6.83405e-06	TRUE	0.774751
rs16977012	KNEEHIP	HDHD2	Fenland	2.90458e-05	0.00021561	FALSE	0.338173
rs17677724	KNEEHIP	HDHD2	Fenland	2.89363e-05	0.000260636	FALSE	0.267275
rs9340995	KNEEHIP	HDHD2	Fenland	2.88083e-05	0.000335123	FALSE	0.182388
rs13110077	KNEEHIP	HDHD2	Fenland	2.87805e-05	4.15119e-05	FALSE	0.911534
rs16851483	KNEEHIP	HDHD2	Fenland	2.87588e-05	4.29129e-05	FALSE	0.902564
rs11740077	KNEEHIP	HDHD2	Fenland	2.85758e-05	0.000205765	FALSE	0.353752
rs2281997	KNEEHIP	HDHD2	Fenland	2.85695e-05	0.000105151	FALSE	0.612939
rs1017360	KNEEHIP	HDHD2	Fenland	2.84707e-05	0.000272197	FALSE	0.250004
rs28929474	KNEEHIP	HDHD2	Fenland	2.81007e-05	2.32421e-05	TRUE	0.960552
rs887088	KNEEHIP	HDHD2	Fenland	2.77845e-05	0.000157468	FALSE	0.453292
rs1431402	KNEEHIP	HDHD2	Fenland	2.75713e-05	5.25406e-07	TRUE	0.640957
rs10878346	KNEEHIP	HDHD2	Fenland	2.75227e-05	0.000145523	FALSE	0.482377
rs34811474	KNEEHIP	HDHD2	Fenland	2.70139e-05	8.1123e-05	FALSE	0.694664
rs66989638	KNEEHIP	HDHD2	Fenland	2.69925e-05	4.9076e-05	FALSE	0.852046
rs17122565	KNEEHIP	HDHD2	Fenland	2.68863e-05	3.21789e-05	FALSE	0.959941
rs1662843	KNEEHIP	HDHD2	Fenland	2.68529e-05	6.23119e-05	FALSE	0.77991
rs11612013	KNEEHIP	HDHD2	Fenland	2.67856e-05	8.5964e-06	TRUE	0.817179
rs11738946	KNEEHIP	HDHD2	Fenland	2.64968e-05	0.000133395	FALSE	0.50943
rs1978198	KNEEHIP	HDHD2	Fenland	2.62806e-05	0.000236353	FALSE	0.290968
rs12662594	KNEEHIP	HDHD2	Fenland	2.61775e-05	3.07503e-07	TRUE	0.638313
rs35159887	KNEEHIP	HDHD2	Fenland	2.6137e-05	2.33508e-05	TRUE	0.976969
rs4872378	KNEEHIP	HDHD2	Fenland	2.60009e-05	0.00027883	FALSE	0.231961
rs111844273	KNEEHIP	HDHD2	Fenland	2.59789e-05	2.83023e-07	TRUE	0.638087
rs4641922	KNEEHIP	HDHD2	Fenland	2.58796e-05	2.60842e-05	FALSE	0.99835
rs12615303	KNEEHIP	HDHD2	Fenland	2.55661e-05	3.39816e-05	FALSE	0.936507
rs12340657	KNEEHIP	HDHD2	Fenland	2.54005e-05	9.84626e-08	TRUE	0.626272
rs145183312	KNEEHIP	HDHD2	Fenland	2.53415e-05	7.05073e-05	FALSE	0.728951
rs72771049	KNEEHIP	HDHD2	Fenland	2.53138e-05	0.000373483	FALSE	0.140714
rs1037169	KNEEHIP	HDHD2	Fenland	2.52768e-05	0.000562112	FALSE	0.054183
rs4545055	KNEEHIP	HDHD2	Fenland	2.51839e-05	0.000130442	FALSE	0.509391
rs17611877	KNEEHIP	HDHD2	Fenland	2.5172e-05	0.000121687	FALSE	0.53544
rs6809651	KNEEHIP	HDHD2	Fenland	2.51293e-05	1.00295e-05	TRUE	0.849143
rs1474490	KNEEHIP	HDHD2	Fenland	2.50115e-05	6.17356e-05	FALSE	0.768529
rs13058437	KNEEHIP	HDHD2	Fenland	2.48473e-05	7.56528e-05	FALSE	0.702001
rs61887468	KNEEHIP	HDHD2	Fenland	2.4841e-05	5.1897e-06	TRUE	0.780377
rs28625968	KNEEHIP	HDHD2	Fenland	2.48076e-05	8.30697e-05	FALSE	0.670152
rs3213229	KNEEHIP	HDHD2	Fenland	2.48046e-05	1.12649e-05	TRUE	0.867095
rs7805317	KNEEHIP	HDHD2	Fenland	2.4753e-05	9.43533e-06	TRUE	0.844498
rs2380147	KNEEHIP	HDHD2	Fenland	2.46975e-05	0.000199797	FALSE	0.344923
rs6575988	KNEEHIP	HDHD2	Fenland	2.46728e-05	2.92599e-05	FALSE	0.963667
rs73145513	KNEEHIP	HDHD2	Fenland	2.46681e-05	0.000102769	FALSE	0.594151
rs12641113	KNEEHIP	HDHD2	Fenland	2.46228e-05	1.19974e-06	TRUE	0.690307
rs1394094	KNEEHIP	HDHD2	Fenland	2.4145e-05	9.73484e-06	TRUE	0.853367
rs427033	KNEEHIP	HDHD2	Fenland	2.40924e-05	6.92892e-05	FALSE	0.724868
rs4912848	KNEEHIP	HDHD2	Fenland	2.39803e-05	1.14909e-05	TRUE	0.876585
rs2628578	KNEEHIP	HDHD2	Fenland	2.39435e-05	4.15119e-05	FALSE	0.873123
rs1681630	KNEEHIP	HDHD2	Fenland	2.38635e-05	4.69062e-05	FALSE	0.83964
rs67641990	KNEEHIP	HDHD2	Fenland	2.37756e-05	0.000128981	FALSE	0.504233
rs12969709	KNEEHIP	HDHD2	Fenland	2.3698e-05	6.54481e-06	TRUE	0.811879
rs1499054	KNEEHIP	HDHD2	Fenland	2.36679e-05	8.80993e-05	FALSE	0.641299
rs61784800	KNEEHIP	HDHD2	Fenland	2.35235e-05	3.90797e-06	TRUE	0.767183
rs12903134	KNEEHIP	HDHD2	Fenland	2.34577e-05	3.13067e-05	FALSE	0.938241
rs6478585	KNEEHIP	HDHD2	Fenland	2.33831e-05	2.2841e-07	TRUE	0.653419
rs1864457	KNEEHIP	HDHD2	Fenland	2.30828e-05	1.85292e-08	TRUE	0.630497
rs2208878	KNEEHIP	HDHD2	Fenland	2.30079e-05	8.01263e-05	FALSE	0.668565
rs4776880	KNEEHIP	SOST	Fenland	5.20683e-05	0.000221202	FALSE	0.430066
rs34560402	KNEEHIP	SOST	Fenland	5.20683e-05	0.000159401	FALSE	0.577216
rs2248760	KNEEHIP	SOST	Fenland	5.03954e-05	7.4066e-05	FALSE	0.876577
rs72799708	KNEEHIP	SOST	Fenland	4.99575e-05	3.65967e-05	TRUE	0.916412
rs1809889	KNEEHIP	SOST	Fenland	4.91057e-05	3.68147e-06	TRUE	0.600026
rs2209072	KNEEHIP	SOST	Fenland	4.71691e-05	0.000857943	FALSE	0.0208174
rs9908159	KNEEHIP	SOST	Fenland	4.67468e-05	0.000102888	FALSE	0.733333
rs9462027	KNEEHIP	SOST	Fenland	4.62091e-05	7.13573e-05	FALSE	0.865023
rs10048129	KNEEHIP	SOST	Fenland	4.31931e-05	9.61434e-05	FALSE	0.739011
rs1907328	KNEEHIP	SOST	Fenland	4.29666e-05	0.000102357	FALSE	0.713558
rs61325058	KNEEHIP	SOST	Fenland	4.27265e-05	0.000164732	FALSE	0.516316
rs77165542	KNEEHIP	SOST	Fenland	4.26626e-05	7.88246e-05	FALSE	0.808924
rs10131337	KNEEHIP	SOST	Fenland	4.24015e-05	0.000143082	FALSE	0.574374
rs2148677	KNEEHIP	SOST	Fenland	4.21207e-05	4.69062e-05	FALSE	0.97051
rs12212816	KNEEHIP	SOST	Fenland	4.10719e-05	6.27556e-07	TRUE	0.562766
rs876122	KNEEHIP	SOST	Fenland	3.98328e-05	0.000121353	FALSE	0.627811
rs4764133	KNEEHIP	SOST	Fenland	3.96646e-05	0.000492156	FALSE	0.101564
rs4411314	KNEEHIP	SOST	Fenland	3.84137e-05	2.51022e-06	TRUE	0.634514
rs1964521	KNEEHIP	SOST	Fenland	3.83072e-05	4.58696e-05	FALSE	0.952061
rs9533090	KNEEHIP	SOST	Fenland	3.7935e-05	0.00346082	FALSE	5.5085e-08
rs2236295	KNEEHIP	SOST	Fenland	3.74595e-05	0.00041621	FALSE	0.161507
rs35628463	KNEEHIP	SOST	Fenland	3.73199e-05	3.4203e-06	TRUE	0.660723
rs113379345	KNEEHIP	SOST	Fenland	3.70414e-05	6.02992e-05	FALSE	0.862635
rs16922958	KNEEHIP	SOST	Fenland	3.64804e-05	3.20727e-05	TRUE	0.969043
rs7341759	KNEEHIP	SOST	Fenland	3.62997e-05	7.2545e-06	TRUE	0.731385
rs3118919	KNEEHIP	SOST	Fenland	3.62579e-05	6.07763e-05	FALSE	0.854916
rs62070652	KNEEHIP	SOST	Fenland	3.61135e-05	4.09053e-07	TRUE	0.580046
rs4974126	KNEEHIP	SOST	Fenland	3.58445e-05	1.81965e-05	TRUE	0.859221
rs3824488	KNEEHIP	SOST	Fenland	3.58198e-05	0.000146207	FALSE	0.529165
rs146939415	KNEEHIP	SOST	Fenland	3.58093e-05	0.000130048	FALSE	0.576506
rs12029527	KNEEHIP	SOST	Fenland	3.48929e-05	4.31492e-05	FALSE	0.945632
rs1999659	KNEEHIP	SOST	Fenland	3.46397e-05	9.64336e-05	FALSE	0.685157
rs11960158	KNEEHIP	SOST	Fenland	3.39879e-05	9.5947e-07	TRUE	0.617223
rs11209943	KNEEHIP	SOST	Fenland	3.39193e-05	7.2328e-05	FALSE	0.78238
rs11049206	KNEEHIP	SOST	Fenland	3.36922e-05	3.55437e-05	FALSE	0.987063
rs7792176	KNEEHIP	SOST	Fenland	3.33661e-05	0.000215959	FALSE	0.358025
rs3843750	KNEEHIP	SOST	Fenland	3.31469e-05	3.73621e-06	TRUE	0.693528
rs12667395	KNEEHIP	SOST	Fenland	3.31129e-05	6.26332e-05	FALSE	0.823886
rs9429754	KNEEHIP	SOST	Fenland	3.2427e-05	1.87633e-06	TRUE	0.655872
rs6117276	KNEEHIP	SOST	Fenland	3.24016e-05	1.07158e-05	TRUE	0.803182
rs72799234	KNEEHIP	SOST	Fenland	3.23958e-05	3.3901e-05	FALSE	0.989252
rs1426371	KNEEHIP	SOST	Fenland	3.20529e-05	0.000254232	FALSE	0.289279
rs7188339	KNEEHIP	SOST	Fenland	3.16941e-05	1.1517e-05	TRUE	0.817773
rs1043801	KNEEHIP	SOST	Fenland	3.13637e-05	6.76877e-05	FALSE	0.786629
rs76993203	KNEEHIP	SOST	Fenland	3.13302e-05	1.54346e-05	TRUE	0.863484
rs883563	KNEEHIP	SOST	Fenland	3.11379e-05	1.66155e-05	TRUE	0.876847
rs7659054	KNEEHIP	SOST	Fenland	3.10051e-05	2.58072e-05	TRUE	0.959883
rs2076545	KNEEHIP	SOST	Fenland	3.07887e-05	0.000110556	FALSE	0.608855
rs270413	KNEEHIP	SOST	Fenland	3.07432e-05	0.000117772	FALSE	0.584423
rs10254284	KNEEHIP	SOST	Fenland	3.06912e-05	0.000284678	FALSE	0.242867
rs11742813	KNEEHIP	SOST	Fenland	3.05971e-05	7.32294e-06	TRUE	0.770951
rs34092280	KNEEHIP	SOST	Fenland	3.03836e-05	0.000186887	FALSE	0.400496
rs2936427	KNEEHIP	SOST	Fenland	3.02666e-05	7.35046e-07	TRUE	0.632267
rs539799	KNEEHIP	SOST	Fenland	3.01548e-05	9.64838e-05	FALSE	0.655366
rs8029440	KNEEHIP	SOST	Fenland	2.94393e-05	3.80738e-05	FALSE	0.938842
rs7601441	KNEEHIP	SOST	Fenland	2.90671e-05	2.76752e-06	TRUE	0.700892
rs16977012	KNEEHIP	SOST	Fenland	2.90458e-05	0.000104631	FALSE	0.617995
rs17677724	KNEEHIP	SOST	Fenland	2.89363e-05	0.000223668	FALSE	0.323717
rs9340995	KNEEHIP	SOST	Fenland	2.88083e-05	8.12855e-06	TRUE	0.795419
rs13110077	KNEEHIP	SOST	Fenland	2.87805e-05	7.10745e-05	FALSE	0.752065
rs16851483	KNEEHIP	SOST	Fenland	2.87588e-05	0.000179125	FALSE	0.408486
rs11740077	KNEEHIP	SOST	Fenland	2.85758e-05	3.85388e-06	TRUE	0.727436
rs2281997	KNEEHIP	SOST	Fenland	2.85695e-05	4.70734e-05	FALSE	0.875868
rs1017360	KNEEHIP	SOST	Fenland	2.84707e-05	0.000147814	FALSE	0.482055
rs28929474	KNEEHIP	SOST	Fenland	2.81007e-05	0.00158773	FALSE	0.000368448
rs887088	KNEEHIP	SOST	Fenland	2.77845e-05	5.12513e-07	TRUE	0.638804
rs1431402	KNEEHIP	SOST	Fenland	2.75713e-05	0.000385241	FALSE	0.138439
rs10878346	KNEEHIP	SOST	Fenland	2.75227e-05	6.10105e-05	FALSE	0.791565
rs34811474	KNEEHIP	SOST	Fenland	2.70139e-05	6.14024e-05	FALSE	0.785714
rs66989638	KNEEHIP	SOST	Fenland	2.69925e-05	2.28618e-05	TRUE	0.965971
rs17122565	KNEEHIP	SOST	Fenland	2.68863e-05	8.65186e-06	TRUE	0.817156
rs1662843	KNEEHIP	SOST	Fenland	2.68529e-05	2.36408e-06	TRUE	0.70727
rs11612013	KNEEHIP	SOST	Fenland	2.67856e-05	4.48219e-05	FALSE	0.875585
rs11738946	KNEEHIP	SOST	Fenland	2.64968e-05	0.000183041	FALSE	0.387733
rs1978198	KNEEHIP	SOST	Fenland	2.62806e-05	5.36074e-07	TRUE	0.650699
rs12662594	KNEEHIP	SOST	Fenland	2.61775e-05	0.000194354	FALSE	0.363148
rs35159887	KNEEHIP	SOST	Fenland	2.6137e-05	1.02192e-05	TRUE	0.843519
rs4872378	KNEEHIP	SOST	Fenland	2.60009e-05	1.84501e-05	TRUE	0.933995
rs111844273	KNEEHIP	SOST	Fenland	2.59789e-05	1.05209e-05	TRUE	0.848548
rs4641922	KNEEHIP	SOST	Fenland	2.58796e-05	0.000124476	FALSE	0.531669
rs12615303	KNEEHIP	SOST	Fenland	2.55661e-05	1.24492e-05	TRUE	0.874896
rs12340657	KNEEHIP	SOST	Fenland	2.54005e-05	4.55289e-06	TRUE	0.764595
rs145183312	KNEEHIP	SOST	Fenland	2.53415e-05	6.15031e-05	FALSE	0.772287
rs72771049	KNEEHIP	SOST	Fenland	2.53138e-05	0.000102029	FALSE	0.601386
rs1037169	KNEEHIP	SOST	Fenland	2.52768e-05	3.10882e-05	FALSE	0.954963
rs4545055	KNEEHIP	SOST	Fenland	2.51839e-05	0.000236132	FALSE	0.286244
rs17611877	KNEEHIP	SOST	Fenland	2.5172e-05	0.000160805	FALSE	0.429683
rs6809651	KNEEHIP	SOST	Fenland	2.51293e-05	5.51265e-06	TRUE	0.783619
rs1474490	KNEEHIP	SOST	Fenland	2.50115e-05	2.45038e-05	TRUE	0.995805
rs13058437	KNEEHIP	SOST	Fenland	2.48473e-05	2.37087e-05	TRUE	0.9905
rs61887468	KNEEHIP	SOST	Fenland	2.4841e-05	1.47334e-05	TRUE	0.906028
rs28625968	KNEEHIP	SOST	Fenland	2.48076e-05	1.17606e-05	TRUE	0.872996
rs3213229	KNEEHIP	SOST	Fenland	2.48046e-05	1.14421e-05	TRUE	0.869227
rs7805317	KNEEHIP	SOST	Fenland	2.4753e-05	3.1572e-05	FALSE	0.94712
rs2380147	KNEEHIP	SOST	Fenland	2.46975e-05	0.000284755	FALSE	0.219878
rs6575988	KNEEHIP	SOST	Fenland	2.46728e-05	3.93717e-05	FALSE	0.892825
rs73145513	KNEEHIP	SOST	Fenland	2.46681e-05	1.58053e-06	TRUE	0.70229
rs12641113	KNEEHIP	SOST	Fenland	2.46228e-05	0.000249123	FALSE	0.264775
rs1394094	KNEEHIP	SOST	Fenland	2.4145e-05	2.22607e-05	TRUE	0.983917
rs427033	KNEEHIP	SOST	Fenland	2.40924e-05	1.24413e-05	TRUE	0.886829
rs4912848	KNEEHIP	SOST	Fenland	2.39803e-05	1.63129e-05	TRUE	0.929547
rs2628578	KNEEHIP	SOST	Fenland	2.39435e-05	0.00027295	FALSE	0.230802
rs1681630	KNEEHIP	SOST	Fenland	2.38635e-05	1.27925e-05	TRUE	0.892757
rs67641990	KNEEHIP	SOST	Fenland	2.37756e-05	2.95053e-05	FALSE	0.954325
rs12969709	KNEEHIP	SOST	Fenland	2.3698e-05	7.39322e-05	FALSE	0.70069
rs1499054	KNEEHIP	SOST	Fenland	2.36679e-05	1.91874e-05	TRUE	0.960173
rs61784800	KNEEHIP	SOST	Fenland	2.35235e-05	0.00010961	FALSE	0.562553
rs12903134	KNEEHIP	SOST	Fenland	2.34577e-05	0.000154381	FALSE	0.434638
rs6478585	KNEEHIP	SOST	Fenland	2.33831e-05	0.00016197	FALSE	0.416122
rs1864457	KNEEHIP	SOST	Fenland	2.30828e-05	1.32007e-06	TRUE	0.706421
rs2208878	KNEEHIP	SOST	Fenland	2.30079e-05	2.33508e-05	FALSE	0.997072
rs4776880	KNEEHIP	HEXIM2	Fenland	5.20683e-05	0.000259393	FALSE	0.359595
rs34560402	KNEEHIP	HEXIM2	Fenland	5.20683e-05	0.000251061	FALSE	0.373862
rs2248760	KNEEHIP	HEXIM2	Fenland	5.03954e-05	7.56933e-06	TRUE	0.654153
rs72799708	KNEEHIP	HEXIM2	Fenland	4.99575e-05	4.82464e-06	TRUE	0.615685
rs1809889	KNEEHIP	HEXIM2	Fenland	4.91057e-05	1.81801e-07	TRUE	0.497687
rs2209072	KNEEHIP	HEXIM2	Fenland	4.71691e-05	0.000419249	FALSE	0.160794
rs9908159	KNEEHIP	HEXIM2	Fenland	4.67468e-05	7.85984e-05	FALSE	0.834433
rs9462027	KNEEHIP	HEXIM2	Fenland	4.62091e-05	0.000580019	FALSE	0.0748145
rs10048129	KNEEHIP	HEXIM2	Fenland	4.31931e-05	3.36416e-06	TRUE	0.625401
rs1907328	KNEEHIP	HEXIM2	Fenland	4.29666e-05	0.000205765	FALSE	0.422131
rs61325058	KNEEHIP	HEXIM2	Fenland	4.27265e-05	3.41482e-05	TRUE	0.943079
rs77165542	KNEEHIP	HEXIM2	Fenland	4.26626e-05	0.000114125	FALSE	0.668814
rs10131337	KNEEHIP	HEXIM2	Fenland	4.24015e-05	6.04046e-05	FALSE	0.896663
rs2148677	KNEEHIP	HEXIM2	Fenland	4.21207e-05	2.75709e-05	TRUE	0.89839
rs12212816	KNEEHIP	HEXIM2	Fenland	4.10719e-05	1.56887e-05	TRUE	0.800862
rs876122	KNEEHIP	HEXIM2	Fenland	3.98328e-05	7.4954e-05	FALSE	0.808956
rs4764133	KNEEHIP	HEXIM2	Fenland	3.96646e-05	9.64092e-05	FALSE	0.716747
rs4411314	KNEEHIP	HEXIM2	Fenland	3.84137e-05	0.000203287	FALSE	0.406204
rs1964521	KNEEHIP	HEXIM2	Fenland	3.83072e-05	9.63472e-07	TRUE	0.591537
rs9533090	KNEEHIP	HEXIM2	Fenland	3.7935e-05	0.000158028	FALSE	0.508787
rs2236295	KNEEHIP	HEXIM2	Fenland	3.74595e-05	2.1024e-05	TRUE	0.880385
rs35628463	KNEEHIP	HEXIM2	Fenland	3.73199e-05	0	TRUE	0.529037
rs113379345	KNEEHIP	HEXIM2	Fenland	3.70414e-05	0.000246423	FALSE	0.321925
rs16922958	KNEEHIP	HEXIM2	Fenland	3.64804e-05	7.00843e-05	FALSE	0.810118
rs7341759	KNEEHIP	HEXIM2	Fenland	3.62997e-05	0.000157567	FALSE	0.50116
rs3118919	KNEEHIP	HEXIM2	Fenland	3.62579e-05	1.30185e-05	TRUE	0.803612
rs62070652	KNEEHIP	HEXIM2	Fenland	3.61135e-05	3.11036e-06	TRUE	0.661752
rs4974126	KNEEHIP	HEXIM2	Fenland	3.58445e-05	0.000148333	FALSE	0.523411
rs3824488	KNEEHIP	HEXIM2	Fenland	3.58198e-05	0.000162438	FALSE	0.486036
rs146939415	KNEEHIP	HEXIM2	Fenland	3.58093e-05	0.00030342	FALSE	0.238629
rs12029527	KNEEHIP	HEXIM2	Fenland	3.48929e-05	9.6338e-05	FALSE	0.687152
rs1999659	KNEEHIP	HEXIM2	Fenland	3.46397e-05	2.26037e-05	TRUE	0.907206
rs11960158	KNEEHIP	HEXIM2	Fenland	3.39879e-05	3.83788e-08	TRUE	0.561555
rs11209943	KNEEHIP	HEXIM2	Fenland	3.39193e-05	0.000505963	FALSE	0.0857939
rs11049206	KNEEHIP	HEXIM2	Fenland	3.36922e-05	5.02882e-05	FALSE	0.894502
rs7792176	KNEEHIP	HEXIM2	Fenland	3.33661e-05	0.000161152	FALSE	0.475898
rs3843750	KNEEHIP	HEXIM2	Fenland	3.31469e-05	2.40748e-05	TRUE	0.930146
rs12667395	KNEEHIP	HEXIM2	Fenland	3.31129e-05	4.79454e-06	TRUE	0.713384
rs9429754	KNEEHIP	HEXIM2	Fenland	3.2427e-05	7.00729e-07	TRUE	0.616717
rs6117276	KNEEHIP	HEXIM2	Fenland	3.24016e-05	0.000159401	FALSE	0.474947
rs72799234	KNEEHIP	HEXIM2	Fenland	3.23958e-05	0.000205552	FALSE	0.372978
rs1426371	KNEEHIP	HEXIM2	Fenland	3.20529e-05	3.85998e-05	FALSE	0.954694
rs7188339	KNEEHIP	HEXIM2	Fenland	3.16941e-05	0.000116007	FALSE	0.596282
rs1043801	KNEEHIP	HEXIM2	Fenland	3.13637e-05	6.82847e-07	TRUE	0.622779
rs76993203	KNEEHIP	HEXIM2	Fenland	3.13302e-05	8.00136e-06	TRUE	0.775423
rs883563	KNEEHIP	HEXIM2	Fenland	3.11379e-05	2.96219e-06	TRUE	0.690896
rs7659054	KNEEHIP	HEXIM2	Fenland	3.10051e-05	0.000116191	FALSE	0.591286
rs2076545	KNEEHIP	HEXIM2	Fenland	3.07887e-05	7.74737e-06	TRUE	0.775685
rs270413	KNEEHIP	HEXIM2	Fenland	3.07432e-05	6.52868e-05	FALSE	0.793895
rs10254284	KNEEHIP	HEXIM2	Fenland	3.06912e-05	0.000219104	FALSE	0.33984
rs11742813	KNEEHIP	HEXIM2	Fenland	3.05971e-05	6.31418e-06	TRUE	0.755764
rs34092280	KNEEHIP	HEXIM2	Fenland	3.03836e-05	0.000116215	FALSE	0.58722
rs2936427	KNEEHIP	HEXIM2	Fenland	3.02666e-05	7.02238e-06	TRUE	0.768891
rs539799	KNEEHIP	HEXIM2	Fenland	3.01548e-05	8.00136e-06	TRUE	0.783803
rs8029440	KNEEHIP	HEXIM2	Fenland	2.94393e-05	6.38912e-06	TRUE	0.765225
rs7601441	KNEEHIP	HEXIM2	Fenland	2.90671e-05	2.81702e-05	TRUE	0.993108
rs16977012	KNEEHIP	HEXIM2	Fenland	2.90458e-05	0.00040314	FALSE	0.130072
rs17677724	KNEEHIP	HEXIM2	Fenland	2.89363e-05	8.36589e-05	FALSE	0.697868
rs9340995	KNEEHIP	HEXIM2	Fenland	2.88083e-05	0.000248108	FALSE	0.284573
rs13110077	KNEEHIP	HEXIM2	Fenland	2.87805e-05	6.34157e-06	TRUE	0.769288
rs16851483	KNEEHIP	HEXIM2	Fenland	2.87588e-05	0.000103788	FALSE	0.619057
rs11740077	KNEEHIP	HEXIM2	Fenland	2.85758e-05	2.55912e-05	TRUE	0.976419
rs2281997	KNEEHIP	HEXIM2	Fenland	2.85695e-05	1.89464e-05	TRUE	0.918559
rs1017360	KNEEHIP	HEXIM2	Fenland	2.84707e-05	8.74689e-05	FALSE	0.678946
rs28929474	KNEEHIP	HEXIM2	Fenland	2.81007e-05	4.46364e-06	TRUE	0.742515
rs887088	KNEEHIP	HEXIM2	Fenland	2.77845e-05	0.000136151	FALSE	0.509752
rs1431402	KNEEHIP	HEXIM2	Fenland	2.75713e-05	1.35765e-05	TRUE	0.87179
rs10878346	KNEEHIP	HEXIM2	Fenland	2.75227e-05	0.000109379	FALSE	0.591198
rs34811474	KNEEHIP	HEXIM2	Fenland	2.70139e-05	2.9777e-05	FALSE	0.97868
rs66989638	KNEEHIP	HEXIM2	Fenland	2.69925e-05	0.00039541	FALSE	0.13006
rs17122565	KNEEHIP	HEXIM2	Fenland	2.68863e-05	2.37388e-06	TRUE	0.707267
rs1662843	KNEEHIP	HEXIM2	Fenland	2.68529e-05	3.51706e-05	FALSE	0.938522
rs11612013	KNEEHIP	HEXIM2	Fenland	2.67856e-05	2.63089e-05	TRUE	0.996197
rs11738946	KNEEHIP	HEXIM2	Fenland	2.64968e-05	1.3617e-05	TRUE	0.880629
rs1978198	KNEEHIP	HEXIM2	Fenland	2.62806e-05	0.000271314	FALSE	0.242343
rs12662594	KNEEHIP	HEXIM2	Fenland	2.61775e-05	0.00018347	FALSE	0.38508
rs35159887	KNEEHIP	HEXIM2	Fenland	2.6137e-05	0.000328945	FALSE	0.179521
rs4872378	KNEEHIP	HEXIM2	Fenland	2.60009e-05	0.000295121	FALSE	0.213173
rs111844273	KNEEHIP	HEXIM2	Fenland	2.59789e-05	7.98546e-05	FALSE	0.692393
rs4641922	KNEEHIP	HEXIM2	Fenland	2.58796e-05	1.54349e-07	TRUE	0.628594
rs12615303	KNEEHIP	HEXIM2	Fenland	2.55661e-05	2.96576e-05	FALSE	0.967979
rs12340657	KNEEHIP	HEXIM2	Fenland	2.54005e-05	8.86085e-05	FALSE	0.652242
rs145183312	KNEEHIP	HEXIM2	Fenland	2.53415e-05	8.58989e-05	FALSE	0.662614
rs72771049	KNEEHIP	HEXIM2	Fenland	2.53138e-05	8.81952e-05	FALSE	0.653236
rs1037169	KNEEHIP	HEXIM2	Fenland	2.52768e-05	9.92322e-05	FALSE	0.611158
rs4545055	KNEEHIP	HEXIM2	Fenland	2.51839e-05	1.107e-05	TRUE	0.861658
rs17611877	KNEEHIP	HEXIM2	Fenland	2.5172e-05	0.000156059	FALSE	0.44112
rs6809651	KNEEHIP	HEXIM2	Fenland	2.51293e-05	3.3123e-05	FALSE	0.939026
rs1474490	KNEEHIP	HEXIM2	Fenland	2.50115e-05	1.19526e-05	TRUE	0.873602
rs13058437	KNEEHIP	HEXIM2	Fenland	2.48473e-05	4.11956e-05	FALSE	0.882556
rs61887468	KNEEHIP	HEXIM2	Fenland	2.4841e-05	4.06334e-05	FALSE	0.88608
rs28625968	KNEEHIP	HEXIM2	Fenland	2.48076e-05	7.89414e-05	FALSE	0.68746
rs3213229	KNEEHIP	HEXIM2	Fenland	2.48046e-05	4.96598e-05	FALSE	0.83137
rs7805317	KNEEHIP	HEXIM2	Fenland	2.4753e-05	0.000217787	FALSE	0.313417
rs2380147	KNEEHIP	HEXIM2	Fenland	2.46975e-05	0.000145055	FALSE	0.466012
rs6575988	KNEEHIP	HEXIM2	Fenland	2.46728e-05	6.99921e-05	FALSE	0.726156
rs73145513	KNEEHIP	HEXIM2	Fenland	2.46681e-05	1.01267e-05	TRUE	0.854114
rs12641113	KNEEHIP	HEXIM2	Fenland	2.46228e-05	5.48987e-05	FALSE	0.800908
rs1394094	KNEEHIP	HEXIM2	Fenland	2.4145e-05	9.7861e-05	FALSE	0.607927
rs427033	KNEEHIP	HEXIM2	Fenland	2.40924e-05	2.65195e-05	FALSE	0.980162
rs4912848	KNEEHIP	HEXIM2	Fenland	2.39803e-05	1.15315e-06	TRUE	0.693627
rs2628578	KNEEHIP	HEXIM2	Fenland	2.39435e-05	7.69755e-05	FALSE	0.689267
rs1681630	KNEEHIP	HEXIM2	Fenland	2.38635e-05	0.000179355	FALSE	0.380666
rs67641990	KNEEHIP	HEXIM2	Fenland	2.37756e-05	0.000164817	FALSE	0.411942
rs12969709	KNEEHIP	HEXIM2	Fenland	2.3698e-05	0.000144213	FALSE	0.461825
rs1499054	KNEEHIP	HEXIM2	Fenland	2.36679e-05	0.000238202	FALSE	0.276096
rs61784800	KNEEHIP	HEXIM2	Fenland	2.35235e-05	6.84466e-05	FALSE	0.724287
rs12903134	KNEEHIP	HEXIM2	Fenland	2.34577e-05	0.000109358	FALSE	0.562917
rs6478585	KNEEHIP	HEXIM2	Fenland	2.33831e-05	8.43708e-06	TRUE	0.842289
rs1864457	KNEEHIP	HEXIM2	Fenland	2.30828e-05	0.000121345	FALSE	0.522143
rs2208878	KNEEHIP	HEXIM2	Fenland	2.30079e-05	2.90174e-05	FALSE	0.951512
rs4776880	KNEEHIP	CPLX1	Fenland	5.20683e-05	5.78836e-05	FALSE	0.967755
rs34560402	KNEEHIP	CPLX1	Fenland	5.20683e-05	9.54682e-05	FALSE	0.792334
rs2248760	KNEEHIP	CPLX1	Fenland	5.03954e-05	0.000358698	FALSE	0.222371
rs72799708	KNEEHIP	CPLX1	Fenland	4.99575e-05	4.62186e-05	TRUE	0.977834
rs1809889	KNEEHIP	CPLX1	Fenland	4.91057e-05	1.25577e-05	TRUE	0.721147
rs2209072	KNEEHIP	CPLX1	Fenland	4.71691e-05	0.000103111	FALSE	0.73487
rs9908159	KNEEHIP	CPLX1	Fenland	4.67468e-05	0.000624475	FALSE	0.0613538
rs9462027	KNEEHIP	CPLX1	Fenland	4.62091e-05	5.95756e-05	FALSE	0.924407
rs10048129	KNEEHIP	CPLX1	Fenland	4.31931e-05	3.24478e-05	TRUE	0.928088
rs1907328	KNEEHIP	CPLX1	Fenland	4.29666e-05	5.1542e-05	FALSE	0.9487
rs61325058	KNEEHIP	CPLX1	Fenland	4.27265e-05	0.000392247	FALSE	0.171482
rs77165542	KNEEHIP	CPLX1	Fenland	4.26626e-05	0.000156834	FALSE	0.536944
rs10131337	KNEEHIP	CPLX1	Fenland	4.24015e-05	5.92063e-05	FALSE	0.902983
rs2148677	KNEEHIP	CPLX1	Fenland	4.21207e-05	0.000144668	FALSE	0.568231
rs12212816	KNEEHIP	CPLX1	Fenland	4.10719e-05	9.20082e-05	FALSE	0.742887
rs876122	KNEEHIP	CPLX1	Fenland	3.98328e-05	0.000569162	FALSE	0.0705485
rs4764133	KNEEHIP	CPLX1	Fenland	3.96646e-05	7.0628e-07	TRUE	0.573873
rs4411314	KNEEHIP	CPLX1	Fenland	3.84137e-05	1.74989e-05	TRUE	0.835541
rs1964521	KNEEHIP	CPLX1	Fenland	3.83072e-05	4.87994e-06	TRUE	0.681711
rs9533090	KNEEHIP	CPLX1	Fenland	3.7935e-05	0.00047342	FALSE	0.107907
rs2236295	KNEEHIP	CPLX1	Fenland	3.74595e-05	0.000133751	FALSE	0.593543
rs35628463	KNEEHIP	CPLX1	Fenland	3.73199e-05	0.000193165	FALSE	0.422148
rs113379345	KNEEHIP	CPLX1	Fenland	3.70414e-05	8.97277e-05	FALSE	0.72713
rs16922958	KNEEHIP	CPLX1	Fenland	3.64804e-05	4.54651e-07	TRUE	0.580345
rs7341759	KNEEHIP	CPLX1	Fenland	3.62997e-05	2.572e-05	TRUE	0.921738
rs3118919	KNEEHIP	CPLX1	Fenland	3.62579e-05	0.000193386	FALSE	0.416482
rs62070652	KNEEHIP	CPLX1	Fenland	3.61135e-05	0.000309301	FALSE	0.232821
rs4974126	KNEEHIP	CPLX1	Fenland	3.58445e-05	6.16622e-07	TRUE	0.591961
rs3824488	KNEEHIP	CPLX1	Fenland	3.58198e-05	3.75863e-05	FALSE	0.988013
rs146939415	KNEEHIP	CPLX1	Fenland	3.58093e-05	1.54824e-05	TRUE	0.832757
rs12029527	KNEEHIP	CPLX1	Fenland	3.48929e-05	2.33514e-07	TRUE	0.576249
rs1999659	KNEEHIP	CPLX1	Fenland	3.46397e-05	0.000144213	FALSE	0.528041
rs11960158	KNEEHIP	CPLX1	Fenland	3.39879e-05	1.72264e-07	TRUE	0.576876
rs11209943	KNEEHIP	CPLX1	Fenland	3.39193e-05	0.000118011	FALSE	0.603565
rs11049206	KNEEHIP	CPLX1	Fenland	3.36922e-05	3.60547e-05	FALSE	0.983553
rs7792176	KNEEHIP	CPLX1	Fenland	3.33661e-05	1.74666e-07	TRUE	0.580856
rs3843750	KNEEHIP	CPLX1	Fenland	3.31469e-05	0.000278595	FALSE	0.259839
rs12667395	KNEEHIP	CPLX1	Fenland	3.31129e-05	0.000339619	FALSE	0.191494
rs9429754	KNEEHIP	CPLX1	Fenland	3.2427e-05	5.50899e-06	TRUE	0.730158
rs6117276	KNEEHIP	CPLX1	Fenland	3.24016e-05	7.27205e-07	TRUE	0.618016
rs72799234	KNEEHIP	CPLX1	Fenland	3.23958e-05	3.80258e-05	FALSE	0.960981
rs1426371	KNEEHIP	CPLX1	Fenland	3.20529e-05	3.7824e-05	FALSE	0.959846
rs7188339	KNEEHIP	CPLX1	Fenland	3.16941e-05	0.000130163	FALSE	0.55149
rs1043801	KNEEHIP	CPLX1	Fenland	3.13637e-05	6.6009e-05	FALSE	0.794777
rs76993203	KNEEHIP	CPLX1	Fenland	3.13302e-05	3.61616e-05	FALSE	0.965799
rs883563	KNEEHIP	CPLX1	Fenland	3.11379e-05	1.52244e-05	TRUE	0.862703
rs7659054	KNEEHIP	CPLX1	Fenland	3.10051e-05	0.000187938	FALSE	0.40152
rs2076545	KNEEHIP	CPLX1	Fenland	3.07887e-05	0.000148922	FALSE	0.492874
rs270413	KNEEHIP	CPLX1	Fenland	3.07432e-05	4.68172e-08	TRUE	0.582985
rs10254284	KNEEHIP	CPLX1	Fenland	3.06912e-05	0.000269185	FALSE	0.262771
rs11742813	KNEEHIP	CPLX1	Fenland	3.05971e-05	0.000120132	FALSE	0.575859
rs34092280	KNEEHIP	CPLX1	Fenland	3.03836e-05	7.89951e-05	FALSE	0.727946
rs2936427	KNEEHIP	CPLX1	Fenland	3.02666e-05	4.18176e-05	FALSE	0.92078
rs539799	KNEEHIP	CPLX1	Fenland	3.01548e-05	1.28128e-07	TRUE	0.596841
rs8029440	KNEEHIP	CPLX1	Fenland	2.94393e-05	4.56752e-05	FALSE	0.890785
rs7601441	KNEEHIP	CPLX1	Fenland	2.90671e-05	0.000100496	FALSE	0.63304
rs16977012	KNEEHIP	CPLX1	Fenland	2.90458e-05	7.53492e-06	TRUE	0.785248
rs17677724	KNEEHIP	CPLX1	Fenland	2.89363e-05	3.00444e-06	TRUE	0.707155
rs9340995	KNEEHIP	CPLX1	Fenland	2.88083e-05	0.00012745	FALSE	0.541698
rs13110077	KNEEHIP	CPLX1	Fenland	2.87805e-05	3.10891e-07	TRUE	0.620364
rs16851483	KNEEHIP	CPLX1	Fenland	2.87588e-05	7.90784e-05	FALSE	0.716055
rs11740077	KNEEHIP	CPLX1	Fenland	2.85758e-05	1.20275e-06	TRUE	0.66152
rs2281997	KNEEHIP	CPLX1	Fenland	2.85695e-05	1.21801e-05	TRUE	0.84841
rs1017360	KNEEHIP	CPLX1	Fenland	2.84707e-05	0.000116663	FALSE	0.573315
rs28929474	KNEEHIP	CPLX1	Fenland	2.81007e-05	1.09051e-06	TRUE	0.660938
rs887088	KNEEHIP	CPLX1	Fenland	2.77845e-05	5.15982e-07	TRUE	0.638982
rs1431402	KNEEHIP	CPLX1	Fenland	2.75713e-05	3.01533e-05	FALSE	0.98024
rs10878346	KNEEHIP	CPLX1	Fenland	2.75227e-05	0.000186324	FALSE	0.386483
rs34811474	KNEEHIP	CPLX1	Fenland	2.70139e-05	0.000189882	FALSE	0.376479
rs66989638	KNEEHIP	CPLX1	Fenland	2.69925e-05	5.78208e-06	TRUE	0.773675
rs17122565	KNEEHIP	CPLX1	Fenland	2.68863e-05	2.27404e-05	TRUE	0.965767
rs1662843	KNEEHIP	CPLX1	Fenland	2.68529e-05	0.000115143	FALSE	0.567489
rs11612013	KNEEHIP	CPLX1	Fenland	2.67856e-05	1.4005e-06	TRUE	0.68082
rs11738946	KNEEHIP	CPLX1	Fenland	2.64968e-05	7.29834e-05	FALSE	0.726421
rs1978198	KNEEHIP	CPLX1	Fenland	2.62806e-05	9.40044e-06	TRUE	0.831864
rs12662594	KNEEHIP	CPLX1	Fenland	2.61775e-05	1.33169e-06	TRUE	0.683061
rs35159887	KNEEHIP	CPLX1	Fenland	2.6137e-05	3.14661e-05	FALSE	0.959154
rs4872378	KNEEHIP	CPLX1	Fenland	2.60009e-05	1.22617e-05	TRUE	0.869257
rs111844273	KNEEHIP	CPLX1	Fenland	2.59789e-05	4.6394e-05	FALSE	0.85978
rs4641922	KNEEHIP	CPLX1	Fenland	2.58796e-05	8.90819e-06	TRUE	0.828482
rs12615303	KNEEHIP	CPLX1	Fenland	2.55661e-05	0.000398047	FALSE	0.124777
rs12340657	KNEEHIP	CPLX1	Fenland	2.54005e-05	1.33953e-05	TRUE	0.88693
rs145183312	KNEEHIP	CPLX1	Fenland	2.53415e-05	1.93559e-05	TRUE	0.947872
rs72771049	KNEEHIP	CPLX1	Fenland	2.53138e-05	1.53303e-05	TRUE	0.908458
rs1037169	KNEEHIP	CPLX1	Fenland	2.52768e-05	8.57244e-05	FALSE	0.662837
rs4545055	KNEEHIP	CPLX1	Fenland	2.51839e-05	3.58347e-05	FALSE	0.920558
rs17611877	KNEEHIP	CPLX1	Fenland	2.5172e-05	9.21868e-06	TRUE	0.83826
rs6809651	KNEEHIP	CPLX1	Fenland	2.51293e-05	2.3112e-05	TRUE	0.983112
rs1474490	KNEEHIP	CPLX1	Fenland	2.50115e-05	2.09921e-05	TRUE	0.965527
rs13058437	KNEEHIP	CPLX1	Fenland	2.48473e-05	5.75148e-05	FALSE	0.788833
rs61887468	KNEEHIP	CPLX1	Fenland	2.4841e-05	2.83423e-06	TRUE	0.733787
rs28625968	KNEEHIP	CPLX1	Fenland	2.48076e-05	0.000191991	FALSE	0.360401
rs3213229	KNEEHIP	CPLX1	Fenland	2.48046e-05	1.92987e-07	TRUE	0.639842
rs7805317	KNEEHIP	CPLX1	Fenland	2.4753e-05	9.07929e-07	TRUE	0.67853
rs2380147	KNEEHIP	CPLX1	Fenland	2.46975e-05	9.5947e-07	TRUE	0.680966
rs6575988	KNEEHIP	CPLX1	Fenland	2.46728e-05	2.70157e-06	TRUE	0.732006
rs73145513	KNEEHIP	CPLX1	Fenland	2.46681e-05	3.79041e-05	FALSE	0.902413
rs12641113	KNEEHIP	CPLX1	Fenland	2.46228e-05	5.48937e-06	TRUE	0.787249
rs1394094	KNEEHIP	CPLX1	Fenland	2.4145e-05	2.74497e-06	TRUE	0.737172
rs427033	KNEEHIP	CPLX1	Fenland	2.40924e-05	6.64213e-06	TRUE	0.810171
rs4912848	KNEEHIP	CPLX1	Fenland	2.39803e-05	4.92952e-06	TRUE	0.782692
rs2628578	KNEEHIP	CPLX1	Fenland	2.39435e-05	8.87475e-05	FALSE	0.640839
rs1681630	KNEEHIP	CPLX1	Fenland	2.38635e-05	2.55739e-06	TRUE	0.734929
rs67641990	KNEEHIP	CPLX1	Fenland	2.37756e-05	2.89045e-05	FALSE	0.958889
rs12969709	KNEEHIP	CPLX1	Fenland	2.3698e-05	1.66054e-08	TRUE	0.625316
rs1499054	KNEEHIP	CPLX1	Fenland	2.36679e-05	3.832e-05	FALSE	0.891372
rs61784800	KNEEHIP	CPLX1	Fenland	2.35235e-05	8.95725e-05	FALSE	0.634453
rs12903134	KNEEHIP	CPLX1	Fenland	2.34577e-05	1.35553e-05	TRUE	0.904729
rs6478585	KNEEHIP	CPLX1	Fenland	2.33831e-05	3.49764e-05	FALSE	0.911513
rs1864457	KNEEHIP	CPLX1	Fenland	2.30828e-05	1.27475e-05	TRUE	0.898811
rs2208878	KNEEHIP	CPLX1	Fenland	2.30079e-05	0.000307073	FALSE	0.189671
rs4776880	KNEEHIP	MANEA	Fenland	5.20683e-05	1.31972e-05	TRUE	0.711973
rs34560402	KNEEHIP	MANEA	Fenland	5.20683e-05	1.47257e-05	TRUE	0.727748
rs2248760	KNEEHIP	MANEA	Fenland	5.03954e-05	8.7842e-06	TRUE	0.670037
rs72799708	KNEEHIP	MANEA	Fenland	4.99575e-05	0.000214027	FALSE	0.435839
rs1809889	KNEEHIP	MANEA	Fenland	4.91057e-05	9.71953e-05	FALSE	0.768903
rs2209072	KNEEHIP	MANEA	Fenland	4.71691e-05	0.000395439	FALSE	0.179727
rs9908159	KNEEHIP	MANEA	Fenland	4.67468e-05	0.000699147	FALSE	0.0433172
rs9462027	KNEEHIP	MANEA	Fenland	4.62091e-05	0.000118732	FALSE	0.672761
rs10048129	KNEEHIP	MANEA	Fenland	4.31931e-05	0.000241057	FALSE	0.356152
rs1907328	KNEEHIP	MANEA	Fenland	4.29666e-05	0.000276714	FALSE	0.298912
rs61325058	KNEEHIP	MANEA	Fenland	4.27265e-05	7.89767e-06	TRUE	0.701006
rs77165542	KNEEHIP	MANEA	Fenland	4.26626e-05	3.56878e-05	TRUE	0.95417
rs10131337	KNEEHIP	MANEA	Fenland	4.24015e-05	0.000286493	FALSE	0.283154
rs2148677	KNEEHIP	MANEA	Fenland	4.21207e-05	0.000104456	FALSE	0.700684
rs12212816	KNEEHIP	MANEA	Fenland	4.10719e-05	5.73478e-05	FALSE	0.90452
rs876122	KNEEHIP	MANEA	Fenland	3.98328e-05	5.2372e-05	FALSE	0.92402
rs4764133	KNEEHIP	MANEA	Fenland	3.96646e-05	1.05303e-05	TRUE	0.75308
rs4411314	KNEEHIP	MANEA	Fenland	3.84137e-05	1.19851e-05	TRUE	0.778007
rs1964521	KNEEHIP	MANEA	Fenland	3.83072e-05	8.42914e-05	FALSE	0.757863
rs9533090	KNEEHIP	MANEA	Fenland	3.7935e-05	9.92216e-06	TRUE	0.756505
rs2236295	KNEEHIP	MANEA	Fenland	3.74595e-05	1.13205e-05	TRUE	0.787067
rs35628463	KNEEHIP	MANEA	Fenland	3.73199e-05	8.31984e-05	FALSE	0.756252
rs113379345	KNEEHIP	MANEA	Fenland	3.70414e-05	5.70794e-05	FALSE	0.879688
rs16922958	KNEEHIP	MANEA	Fenland	3.64804e-05	0.000103426	FALSE	0.670417
rs7341759	KNEEHIP	MANEA	Fenland	3.62997e-05	2.04281e-05	TRUE	0.876744
rs3118919	KNEEHIP	MANEA	Fenland	3.62579e-05	3.47272e-05	TRUE	0.989438
rs62070652	KNEEHIP	MANEA	Fenland	3.61135e-05	2.09266e-05	TRUE	0.882457
rs4974126	KNEEHIP	MANEA	Fenland	3.58445e-05	6.16622e-07	TRUE	0.591961
rs3824488	KNEEHIP	MANEA	Fenland	3.58198e-05	0.000417467	FALSE	0.136512
rs146939415	KNEEHIP	MANEA	Fenland	3.58093e-05	0.000109309	FALSE	0.644998
rs12029527	KNEEHIP	MANEA	Fenland	3.48929e-05	0.000108648	FALSE	0.641642
rs1999659	KNEEHIP	MANEA	Fenland	3.46397e-05	0.000242146	FALSE	0.318724
rs11960158	KNEEHIP	MANEA	Fenland	3.39879e-05	0.000157979	FALSE	0.487398
rs11209943	KNEEHIP	MANEA	Fenland	3.39193e-05	2.16775e-05	TRUE	0.904194
rs11049206	KNEEHIP	MANEA	Fenland	3.36922e-05	0.000133427	FALSE	0.553736
rs7792176	KNEEHIP	MANEA	Fenland	3.33661e-05	8.86697e-06	TRUE	0.773062
rs3843750	KNEEHIP	MANEA	Fenland	3.31469e-05	1.72365e-05	TRUE	0.86859
rs12667395	KNEEHIP	MANEA	Fenland	3.31129e-05	0.000319578	FALSE	0.211564
rs9429754	KNEEHIP	MANEA	Fenland	3.2427e-05	0.000314663	FALSE	0.214522
rs6117276	KNEEHIP	MANEA	Fenland	3.24016e-05	9.8971e-05	FALSE	0.660964
rs72799234	KNEEHIP	MANEA	Fenland	3.23958e-05	5.70736e-06	TRUE	0.733617
rs1426371	KNEEHIP	MANEA	Fenland	3.20529e-05	2.33508e-05	TRUE	0.931905
rs7188339	KNEEHIP	MANEA	Fenland	3.16941e-05	0.000149185	FALSE	0.497449
rs1043801	KNEEHIP	MANEA	Fenland	3.13637e-05	3.6337e-05	FALSE	0.964849
rs76993203	KNEEHIP	MANEA	Fenland	3.13302e-05	4.92523e-06	TRUE	0.727781
rs883563	KNEEHIP	MANEA	Fenland	3.11379e-05	0.000245412	FALSE	0.29865
rs7659054	KNEEHIP	MANEA	Fenland	3.10051e-05	5.99509e-05	FALSE	0.822697
rs2076545	KNEEHIP	MANEA	Fenland	3.07887e-05	0.000221514	FALSE	0.33608
rs270413	KNEEHIP	MANEA	Fenland	3.07432e-05	2.54894e-07	TRUE	0.603549
rs10254284	KNEEHIP	MANEA	Fenland	3.06912e-05	0.000105882	FALSE	0.624515
rs11742813	KNEEHIP	MANEA	Fenland	3.05971e-05	0.000199996	FALSE	0.374908
rs34092280	KNEEHIP	MANEA	Fenland	3.03836e-05	0.000243551	FALSE	0.298244
rs2936427	KNEEHIP	MANEA	Fenland	3.02666e-05	8.53456e-07	TRUE	0.637149
rs539799	KNEEHIP	MANEA	Fenland	3.01548e-05	2.84849e-05	TRUE	0.987321
rs8029440	KNEEHIP	MANEA	Fenland	2.94393e-05	6.25238e-05	FALSE	0.798187
rs7601441	KNEEHIP	MANEA	Fenland	2.90671e-05	9.47959e-05	FALSE	0.65435
rs16977012	KNEEHIP	MANEA	Fenland	2.90458e-05	4.17578e-05	FALSE	0.911992
rs17677724	KNEEHIP	MANEA	Fenland	2.89363e-05	0.000371456	FALSE	0.152181
rs9340995	KNEEHIP	MANEA	Fenland	2.88083e-05	7.79013e-09	TRUE	0.586469
rs13110077	KNEEHIP	MANEA	Fenland	2.87805e-05	7.19045e-05	FALSE	0.748229
rs16851483	KNEEHIP	MANEA	Fenland	2.87588e-05	7.58447e-05	FALSE	0.730241
rs11740077	KNEEHIP	MANEA	Fenland	2.85758e-05	3.72133e-05	FALSE	0.938019
rs2281997	KNEEHIP	MANEA	Fenland	2.85695e-05	1.62613e-06	TRUE	0.674952
rs1017360	KNEEHIP	MANEA	Fenland	2.84707e-05	5.05004e-07	TRUE	0.633661
rs28929474	KNEEHIP	MANEA	Fenland	2.81007e-05	9.8562e-06	TRUE	0.823746
rs887088	KNEEHIP	MANEA	Fenland	2.77845e-05	4.26432e-09	TRUE	0.591676
rs1431402	KNEEHIP	MANEA	Fenland	2.75713e-05	9.55314e-05	FALSE	0.641148
rs10878346	KNEEHIP	MANEA	Fenland	2.75227e-05	2.4533e-05	TRUE	0.975903
rs34811474	KNEEHIP	MANEA	Fenland	2.70139e-05	0.000119177	FALSE	0.55562
rs66989638	KNEEHIP	MANEA	Fenland	2.69925e-05	3.31952e-05	FALSE	0.953484
rs17122565	KNEEHIP	MANEA	Fenland	2.68863e-05	3.4672e-05	FALSE	0.942244
rs1662843	KNEEHIP	MANEA	Fenland	2.68529e-05	0.000125611	FALSE	0.53465
rs11612013	KNEEHIP	MANEA	Fenland	2.67856e-05	7.70313e-05	FALSE	0.710569
rs11738946	KNEEHIP	MANEA	Fenland	2.64968e-05	0.000191219	FALSE	0.371031
rs1978198	KNEEHIP	MANEA	Fenland	2.62806e-05	2.9147e-05	FALSE	0.977612
rs12662594	KNEEHIP	MANEA	Fenland	2.61775e-05	0.000416443	FALSE	0.115067
rs35159887	KNEEHIP	MANEA	Fenland	2.6137e-05	3.7824e-05	FALSE	0.914847
rs4872378	KNEEHIP	MANEA	Fenland	2.60009e-05	3.79807e-05	FALSE	0.912717
rs111844273	KNEEHIP	MANEA	Fenland	2.59789e-05	0.000114296	FALSE	0.564319
rs4641922	KNEEHIP	MANEA	Fenland	2.58796e-05	0.000104793	FALSE	0.595662
rs12615303	KNEEHIP	MANEA	Fenland	2.55661e-05	8.42276e-05	FALSE	0.671073
rs12340657	KNEEHIP	MANEA	Fenland	2.54005e-05	8.1759e-06	TRUE	0.822224
rs145183312	KNEEHIP	MANEA	Fenland	2.53415e-05	8.12733e-05	FALSE	0.681633
rs72771049	KNEEHIP	MANEA	Fenland	2.53138e-05	2.06585e-06	TRUE	0.711139
rs1037169	KNEEHIP	MANEA	Fenland	2.52768e-05	0.000690716	FALSE	0.0284797
rs4545055	KNEEHIP	MANEA	Fenland	2.51839e-05	0.000449431	FALSE	0.0953848
rs17611877	KNEEHIP	MANEA	Fenland	2.5172e-05	3.66801e-05	FALSE	0.914721
rs6809651	KNEEHIP	MANEA	Fenland	2.51293e-05	2.60595e-05	FALSE	0.992441
rs1474490	KNEEHIP	MANEA	Fenland	2.50115e-05	0.000155144	FALSE	0.442382
rs13058437	KNEEHIP	MANEA	Fenland	2.48473e-05	7.57203e-06	TRUE	0.818023
rs61887468	KNEEHIP	MANEA	Fenland	2.4841e-05	6.30161e-08	TRUE	0.625765
rs28625968	KNEEHIP	MANEA	Fenland	2.48076e-05	8.2733e-05	FALSE	0.671541
rs3213229	KNEEHIP	MANEA	Fenland	2.48046e-05	0.000205896	FALSE	0.334324
rs7805317	KNEEHIP	MANEA	Fenland	2.4753e-05	8.81734e-05	FALSE	0.649162
rs2380147	KNEEHIP	MANEA	Fenland	2.46975e-05	4.58556e-05	FALSE	0.852691
rs6575988	KNEEHIP	MANEA	Fenland	2.46728e-05	1.12428e-05	TRUE	0.867902
rs73145513	KNEEHIP	MANEA	Fenland	2.46681e-05	1.28128e-09	TRUE	0.611395
rs12641113	KNEEHIP	MANEA	Fenland	2.46228e-05	2.0873e-05	TRUE	0.967662
rs1394094	KNEEHIP	MANEA	Fenland	2.4145e-05	1.60312e-05	TRUE	0.925305
rs427033	KNEEHIP	MANEA	Fenland	2.40924e-05	4.48991e-05	FALSE	0.853478
rs4912848	KNEEHIP	MANEA	Fenland	2.39803e-05	0.00012614	FALSE	0.513936
rs2628578	KNEEHIP	MANEA	Fenland	2.39435e-05	2.74401e-05	FALSE	0.971631
rs1681630	KNEEHIP	MANEA	Fenland	2.38635e-05	5.02946e-05	FALSE	0.820112
rs67641990	KNEEHIP	MANEA	Fenland	2.37756e-05	0.000309706	FALSE	0.189824
rs12969709	KNEEHIP	MANEA	Fenland	2.3698e-05	3.49128e-06	TRUE	0.757262
rs1499054	KNEEHIP	MANEA	Fenland	2.36679e-05	0.000529508	FALSE	0.0614586
rs61784800	KNEEHIP	MANEA	Fenland	2.35235e-05	7.46795e-06	TRUE	0.827293
rs12903134	KNEEHIP	MANEA	Fenland	2.34577e-05	6.12076e-05	FALSE	0.758772
rs6478585	KNEEHIP	MANEA	Fenland	2.33831e-05	0.000260943	FALSE	0.24347
rs1864457	KNEEHIP	MANEA	Fenland	2.30828e-05	1.36419e-07	TRUE	0.647674
rs2208878	KNEEHIP	MANEA	Fenland	2.30079e-05	0.000387543	FALSE	0.124915
rs4776880	KNEEHIP	FUT10	Fenland	5.20683e-05	7.04685e-05	FALSE	0.903325
rs34560402	KNEEHIP	FUT10	Fenland	5.20683e-05	0.000449384	FALSE	0.149556
rs2248760	KNEEHIP	FUT10	Fenland	5.03954e-05	2.30299e-05	TRUE	0.812655
rs72799708	KNEEHIP	FUT10	Fenland	4.99575e-05	0.000140965	FALSE	0.620506
rs1809889	KNEEHIP	FUT10	Fenland	4.91057e-05	1.7315e-05	TRUE	0.769291
rs2209072	KNEEHIP	FUT10	Fenland	4.71691e-05	3.63756e-05	TRUE	0.931289
rs9908159	KNEEHIP	FUT10	Fenland	4.67468e-05	1.45991e-05	TRUE	0.755948
rs9462027	KNEEHIP	FUT10	Fenland	4.62091e-05	8.4538e-05	FALSE	0.804928
rs10048129	KNEEHIP	FUT10	Fenland	4.31931e-05	5.47342e-05	FALSE	0.932161
rs1907328	KNEEHIP	FUT10	Fenland	4.29666e-05	0.000590324	FALSE	0.0674621
rs61325058	KNEEHIP	FUT10	Fenland	4.27265e-05	1.85175e-05	TRUE	0.81799
rs77165542	KNEEHIP	FUT10	Fenland	4.26626e-05	5.30351e-05	FALSE	0.938327
rs10131337	KNEEHIP	FUT10	Fenland	4.24015e-05	0.000520773	FALSE	0.0927913
rs2148677	KNEEHIP	FUT10	Fenland	4.21207e-05	3.46458e-06	TRUE	0.633397
rs12212816	KNEEHIP	FUT10	Fenland	4.10719e-05	6.54655e-05	FALSE	0.862371
rs876122	KNEEHIP	FUT10	Fenland	3.98328e-05	0.000208748	FALSE	0.401746
rs4764133	KNEEHIP	FUT10	Fenland	3.96646e-05	9.76342e-06	TRUE	0.743677
rs4411314	KNEEHIP	FUT10	Fenland	3.84137e-05	0.000331331	FALSE	0.216031
rs1964521	KNEEHIP	FUT10	Fenland	3.83072e-05	2.58351e-05	TRUE	0.909228
rs9533090	KNEEHIP	FUT10	Fenland	3.7935e-05	4.40875e-07	TRUE	0.571239
rs2236295	KNEEHIP	FUT10	Fenland	3.74595e-05	1.87583e-06	TRUE	0.641457
rs35628463	KNEEHIP	FUT10	Fenland	3.73199e-05	4.24828e-05	FALSE	0.966392
rs113379345	KNEEHIP	FUT10	Fenland	3.70414e-05	0.000186066	FALSE	0.436282
rs16922958	KNEEHIP	FUT10	Fenland	3.64804e-05	1.20571e-07	TRUE	0.557487
rs7341759	KNEEHIP	FUT10	Fenland	3.62997e-05	5.82532e-05	FALSE	0.868441
rs3118919	KNEEHIP	FUT10	Fenland	3.62579e-05	9.33968e-05	FALSE	0.707384
rs62070652	KNEEHIP	FUT10	Fenland	3.61135e-05	2.11507e-05	TRUE	0.884445
rs4974126	KNEEHIP	FUT10	Fenland	3.58445e-05	0.000264129	FALSE	0.290126
rs3824488	KNEEHIP	FUT10	Fenland	3.58198e-05	0.000154852	FALSE	0.505673
rs146939415	KNEEHIP	FUT10	Fenland	3.58093e-05	2.48403e-06	TRUE	0.64968
rs12029527	KNEEHIP	FUT10	Fenland	3.48929e-05	0.000222657	FALSE	0.352901
rs1999659	KNEEHIP	FUT10	Fenland	3.46397e-05	2.22936e-05	TRUE	0.904534
rs11960158	KNEEHIP	FUT10	Fenland	3.39879e-05	0.000148539	FALSE	0.512369
rs11209943	KNEEHIP	FUT10	Fenland	3.39193e-05	5.28043e-07	TRUE	0.599418
rs11049206	KNEEHIP	FUT10	Fenland	3.36922e-05	6.51775e-05	FALSE	0.815153
rs7792176	KNEEHIP	FUT10	Fenland	3.33661e-05	0.000116594	FALSE	0.604839
rs3843750	KNEEHIP	FUT10	Fenland	3.31469e-05	7.78613e-05	FALSE	0.752006
rs12667395	KNEEHIP	FUT10	Fenland	3.31129e-05	0.000179189	FALSE	0.431604
rs9429754	KNEEHIP	FUT10	Fenland	3.2427e-05	0.000156933	FALSE	0.481363
rs6117276	KNEEHIP	FUT10	Fenland	3.24016e-05	0.000100662	FALSE	0.654657
rs72799234	KNEEHIP	FUT10	Fenland	3.23958e-05	2.94637e-06	TRUE	0.68209
rs1426371	KNEEHIP	FUT10	Fenland	3.20529e-05	0.000192639	FALSE	0.397074
rs7188339	KNEEHIP	FUT10	Fenland	3.16941e-05	0.000108762	FALSE	0.620927
rs1043801	KNEEHIP	FUT10	Fenland	3.13637e-05	8.95061e-05	FALSE	0.690777
rs76993203	KNEEHIP	FUT10	Fenland	3.13302e-05	2.66702e-07	TRUE	0.600598
rs883563	KNEEHIP	FUT10	Fenland	3.11379e-05	2.74319e-05	TRUE	0.971839
rs7659054	KNEEHIP	FUT10	Fenland	3.10051e-05	2.56557e-05	TRUE	0.958657
rs2076545	KNEEHIP	FUT10	Fenland	3.07887e-05	1.74167e-05	TRUE	0.887296
rs270413	KNEEHIP	FUT10	Fenland	3.07432e-05	4.09184e-06	TRUE	0.716685
rs10254284	KNEEHIP	FUT10	Fenland	3.06912e-05	0.000189735	FALSE	0.396125
rs11742813	KNEEHIP	FUT10	Fenland	3.05971e-05	0.000312773	FALSE	0.21038
rs34092280	KNEEHIP	FUT10	Fenland	3.03836e-05	7.65707e-05	FALSE	0.73861
rs2936427	KNEEHIP	FUT10	Fenland	3.02666e-05	2.66702e-07	TRUE	0.607485
rs539799	KNEEHIP	FUT10	Fenland	3.01548e-05	3.44925e-05	FALSE	0.968626
rs8029440	KNEEHIP	FUT10	Fenland	2.94393e-05	2.98395e-05	FALSE	0.996978
rs7601441	KNEEHIP	FUT10	Fenland	2.90671e-05	2.70821e-07	TRUE	0.615731
rs16977012	KNEEHIP	FUT10	Fenland	2.90458e-05	5.25379e-05	FALSE	0.848097
rs17677724	KNEEHIP	FUT10	Fenland	2.89363e-05	1.40354e-05	TRUE	0.866384
rs9340995	KNEEHIP	FUT10	Fenland	2.88083e-05	4.02351e-06	TRUE	0.729065
rs13110077	KNEEHIP	FUT10	Fenland	2.87805e-05	5.87839e-05	FALSE	0.81247
rs16851483	KNEEHIP	FUT10	Fenland	2.87588e-05	2.75709e-05	TRUE	0.990798
rs11740077	KNEEHIP	FUT10	Fenland	2.85758e-05	2.06845e-05	TRUE	0.934497
rs2281997	KNEEHIP	FUT10	Fenland	2.85695e-05	4.36286e-05	FALSE	0.896685
rs1017360	KNEEHIP	FUT10	Fenland	2.84707e-05	4.89861e-08	TRUE	0.598195
rs28929474	KNEEHIP	FUT10	Fenland	2.81007e-05	2.03795e-05	TRUE	0.935396
rs887088	KNEEHIP	FUT10	Fenland	2.77845e-05	6.94747e-06	TRUE	0.785972
rs1431402	KNEEHIP	FUT10	Fenland	2.75713e-05	5.89002e-05	FALSE	0.802774
rs10878346	KNEEHIP	FUT10	Fenland	2.75227e-05	1.69352e-05	TRUE	0.907226
rs34811474	KNEEHIP	FUT10	Fenland	2.70139e-05	0.000116038	FALSE	0.565668
rs66989638	KNEEHIP	FUT10	Fenland	2.69925e-05	2.9667e-06	TRUE	0.720445
rs17122565	KNEEHIP	FUT10	Fenland	2.68863e-05	0.000195051	FALSE	0.365537
rs1662843	KNEEHIP	FUT10	Fenland	2.68529e-05	0.00026311	FALSE	0.255301
rs11612013	KNEEHIP	FUT10	Fenland	2.67856e-05	7.56528e-05	FALSE	0.716632
rs11738946	KNEEHIP	FUT10	Fenland	2.64968e-05	6.86245e-07	TRUE	0.656288
rs1978198	KNEEHIP	FUT10	Fenland	2.62806e-05	8.81366e-05	FALSE	0.660558
rs12662594	KNEEHIP	FUT10	Fenland	2.61775e-05	0.000587038	FALSE	0.0488581
rs35159887	KNEEHIP	FUT10	Fenland	2.6137e-05	7.46003e-06	TRUE	0.806182
rs4872378	KNEEHIP	FUT10	Fenland	2.60009e-05	0.000209067	FALSE	0.334768
rs111844273	KNEEHIP	FUT10	Fenland	2.59789e-05	6.91125e-05	FALSE	0.740314
rs4641922	KNEEHIP	FUT10	Fenland	2.58796e-05	7.45127e-06	TRUE	0.808067
rs12615303	KNEEHIP	FUT10	Fenland	2.55661e-05	0.000139891	FALSE	0.485326
rs12340657	KNEEHIP	FUT10	Fenland	2.54005e-05	0.000132295	FALSE	0.505476
rs145183312	KNEEHIP	FUT10	Fenland	2.53415e-05	0.000146824	FALSE	0.465455
rs72771049	KNEEHIP	FUT10	Fenland	2.53138e-05	0.00031628	FALSE	0.188761
rs1037169	KNEEHIP	FUT10	Fenland	2.52768e-05	0.000246039	FALSE	0.272061
rs4545055	KNEEHIP	FUT10	Fenland	2.51839e-05	7.94791e-05	FALSE	0.688023
rs17611877	KNEEHIP	FUT10	Fenland	2.5172e-05	1.25787e-05	TRUE	0.879561
rs6809651	KNEEHIP	FUT10	Fenland	2.51293e-05	2.56276e-05	FALSE	0.995934
rs1474490	KNEEHIP	FUT10	Fenland	2.50115e-05	6.23119e-05	FALSE	0.76565
rs13058437	KNEEHIP	FUT10	Fenland	2.48473e-05	6.73097e-05	FALSE	0.740074
rs61887468	KNEEHIP	FUT10	Fenland	2.4841e-05	8.14521e-06	TRUE	0.82627
rs28625968	KNEEHIP	FUT10	Fenland	2.48076e-05	0.000323943	FALSE	0.179746
rs3213229	KNEEHIP	FUT10	Fenland	2.48046e-05	8.2733e-05	FALSE	0.671517
rs7805317	KNEEHIP	FUT10	Fenland	2.4753e-05	8.41043e-07	TRUE	0.675833
rs2380147	KNEEHIP	FUT10	Fenland	2.46975e-05	9.33968e-05	FALSE	0.628562
rs6575988	KNEEHIP	FUT10	Fenland	2.46728e-05	0.000376117	FALSE	0.13708
rs73145513	KNEEHIP	FUT10	Fenland	2.46681e-05	0.000165074	FALSE	0.416695
rs12641113	KNEEHIP	FUT10	Fenland	2.46228e-05	1.47788e-08	TRUE	0.617938
rs1394094	KNEEHIP	FUT10	Fenland	2.4145e-05	6.0888e-05	FALSE	0.765912
rs427033	KNEEHIP	FUT10	Fenland	2.40924e-05	0.000201515	FALSE	0.338544
rs4912848	KNEEHIP	FUT10	Fenland	2.39803e-05	3.4572e-05	FALSE	0.919334
rs2628578	KNEEHIP	FUT10	Fenland	2.39435e-05	4.95983e-06	TRUE	0.78353
rs1681630	KNEEHIP	FUT10	Fenland	2.38635e-05	1.31203e-06	TRUE	0.699993
rs67641990	KNEEHIP	FUT10	Fenland	2.37756e-05	2.73871e-06	TRUE	0.739959
rs12969709	KNEEHIP	FUT10	Fenland	2.3698e-05	4.4426e-09	TRUE	0.620784
rs1499054	KNEEHIP	FUT10	Fenland	2.36679e-05	0.000348517	FALSE	0.154869
rs61784800	KNEEHIP	FUT10	Fenland	2.35235e-05	8.05384e-07	TRUE	0.683798
rs12903134	KNEEHIP	FUT10	Fenland	2.34577e-05	1.45267e-05	TRUE	0.915319
rs6478585	KNEEHIP	FUT10	Fenland	2.33831e-05	1.87845e-05	TRUE	0.958788
rs1864457	KNEEHIP	FUT10	Fenland	2.30828e-05	1.78443e-05	TRUE	0.952327
rs2208878	KNEEHIP	FUT10	Fenland	2.30079e-05	3.53713e-05	FALSE	0.905613
rs4776880	KNEEHIP	GLRX	Fenland	5.20683e-05	6.34074e-05	FALSE	0.93864
rs34560402	KNEEHIP	GLRX	Fenland	5.20683e-05	0.000452178	FALSE	0.147649
rs2248760	KNEEHIP	GLRX	Fenland	5.03954e-05	4.17872e-05	TRUE	0.947856
rs72799708	KNEEHIP	GLRX	Fenland	4.99575e-05	0.00037865	FALSE	0.201605
rs1809889	KNEEHIP	GLRX	Fenland	4.91057e-05	0.000131514	FALSE	0.645774
rs2209072	KNEEHIP	GLRX	Fenland	4.71691e-05	2.23538e-05	TRUE	0.825473
rs9908159	KNEEHIP	GLRX	Fenland	4.67468e-05	0.000452492	FALSE	0.136839
rs9462027	KNEEHIP	GLRX	Fenland	4.62091e-05	7.56528e-05	FALSE	0.844766
rs10048129	KNEEHIP	GLRX	Fenland	4.31931e-05	2.18301e-05	TRUE	0.844791
rs1907328	KNEEHIP	GLRX	Fenland	4.29666e-05	9.33968e-05	FALSE	0.748662
rs61325058	KNEEHIP	GLRX	Fenland	4.27265e-05	8.96804e-06	TRUE	0.715139
rs77165542	KNEEHIP	GLRX	Fenland	4.26626e-05	0.000474074	FALSE	0.116222
rs10131337	KNEEHIP	GLRX	Fenland	4.24015e-05	4.28359e-05	FALSE	0.997265
rs2148677	KNEEHIP	GLRX	Fenland	4.21207e-05	1.19138e-05	TRUE	0.754216
rs12212816	KNEEHIP	GLRX	Fenland	4.10719e-05	0.00019087	FALSE	0.445297
rs876122	KNEEHIP	GLRX	Fenland	3.98328e-05	0.000134907	FALSE	0.584702
rs4764133	KNEEHIP	GLRX	Fenland	3.96646e-05	0.000208094	FALSE	0.402286
rs4411314	KNEEHIP	GLRX	Fenland	3.84137e-05	6.66018e-05	FALSE	0.839691
rs1964521	KNEEHIP	GLRX	Fenland	3.83072e-05	0.000111411	FALSE	0.652791
rs9533090	KNEEHIP	GLRX	Fenland	3.7935e-05	8.0168e-05	FALSE	0.773375
rs2236295	KNEEHIP	GLRX	Fenland	3.74595e-05	9.90941e-05	FALSE	0.707038
rs35628463	KNEEHIP	GLRX	Fenland	3.73199e-05	0.0002468	FALSE	0.322469
rs113379345	KNEEHIP	GLRX	Fenland	3.70414e-05	5.26791e-07	TRUE	0.580717
rs16922958	KNEEHIP	GLRX	Fenland	3.64804e-05	5.44215e-06	TRUE	0.702475
rs7341759	KNEEHIP	GLRX	Fenland	3.62997e-05	1.83594e-05	TRUE	0.857696
rs3118919	KNEEHIP	GLRX	Fenland	3.62579e-05	8.136e-05	FALSE	0.757333
rs62070652	KNEEHIP	GLRX	Fenland	3.61135e-05	6.88626e-06	TRUE	0.727221
rs4974126	KNEEHIP	GLRX	Fenland	3.58445e-05	2.24888e-05	TRUE	0.897938
rs3824488	KNEEHIP	GLRX	Fenland	3.58198e-05	7.85489e-07	TRUE	0.599323
rs146939415	KNEEHIP	GLRX	Fenland	3.58093e-05	2.46593e-08	TRUE	0.548223
rs12029527	KNEEHIP	GLRX	Fenland	3.48929e-05	5.89312e-05	FALSE	0.855306
rs1999659	KNEEHIP	GLRX	Fenland	3.46397e-05	1.29439e-05	TRUE	0.813636
rs11960158	KNEEHIP	GLRX	Fenland	3.39879e-05	2.11283e-05	TRUE	0.89887
rs11209943	KNEEHIP	GLRX	Fenland	3.39193e-05	6.04275e-05	FALSE	0.84079
rs11049206	KNEEHIP	GLRX	Fenland	3.36922e-05	5.21266e-05	FALSE	0.884043
rs7792176	KNEEHIP	GLRX	Fenland	3.33661e-05	3.23192e-05	TRUE	0.992491
rs3843750	KNEEHIP	GLRX	Fenland	3.31469e-05	0.000256499	FALSE	0.290447
rs12667395	KNEEHIP	GLRX	Fenland	3.31129e-05	7.69699e-05	FALSE	0.755739
rs9429754	KNEEHIP	GLRX	Fenland	3.2427e-05	0.000263825	FALSE	0.277024
rs6117276	KNEEHIP	GLRX	Fenland	3.24016e-05	4.47891e-06	TRUE	0.712526
rs72799234	KNEEHIP	GLRX	Fenland	3.23958e-05	4.37003e-05	FALSE	0.924564
rs1426371	KNEEHIP	GLRX	Fenland	3.20529e-05	3.88785e-09	TRUE	0.563978
rs7188339	KNEEHIP	GLRX	Fenland	3.16941e-05	2.56598e-05	TRUE	0.953639
rs1043801	KNEEHIP	GLRX	Fenland	3.13637e-05	3.62399e-05	FALSE	0.96551
rs76993203	KNEEHIP	GLRX	Fenland	3.13302e-05	0.000552982	FALSE	0.0647863
rs883563	KNEEHIP	GLRX	Fenland	3.11379e-05	8.997e-05	FALSE	0.687386
rs7659054	KNEEHIP	GLRX	Fenland	3.10051e-05	0.000109123	FALSE	0.615204
rs2076545	KNEEHIP	GLRX	Fenland	3.07887e-05	3.13902e-07	TRUE	0.607239
rs270413	KNEEHIP	GLRX	Fenland	3.07432e-05	9.20184e-05	FALSE	0.676586
rs10254284	KNEEHIP	GLRX	Fenland	3.06912e-05	0.000128159	FALSE	0.551381
rs11742813	KNEEHIP	GLRX	Fenland	3.05971e-05	1.51301e-06	TRUE	0.657604
rs34092280	KNEEHIP	GLRX	Fenland	3.03836e-05	8.38764e-05	FALSE	0.707116
rs2936427	KNEEHIP	GLRX	Fenland	3.02666e-05	0.00346606	FALSE	3.66185e-08
rs539799	KNEEHIP	GLRX	Fenland	3.01548e-05	0.000164187	FALSE	0.450521
rs8029440	KNEEHIP	GLRX	Fenland	2.94393e-05	0.000316229	FALSE	0.202857
rs7601441	KNEEHIP	GLRX	Fenland	2.90671e-05	0.000451879	FALSE	0.102016
rs16977012	KNEEHIP	GLRX	Fenland	2.90458e-05	2.28047e-05	TRUE	0.949554
rs17677724	KNEEHIP	GLRX	Fenland	2.89363e-05	6.14024e-05	FALSE	0.800152
rs9340995	KNEEHIP	GLRX	Fenland	2.88083e-05	1.49935e-06	TRUE	0.669464
rs13110077	KNEEHIP	GLRX	Fenland	2.87805e-05	0.00100514	FALSE	0.00662608
rs16851483	KNEEHIP	GLRX	Fenland	2.87588e-05	1.4386e-05	TRUE	0.871496
rs11740077	KNEEHIP	GLRX	Fenland	2.85758e-05	2.96458e-05	FALSE	0.991848
rs2281997	KNEEHIP	GLRX	Fenland	2.85695e-05	0.000184849	FALSE	0.395187
rs1017360	KNEEHIP	GLRX	Fenland	2.84707e-05	3.26503e-05	FALSE	0.968909
rs28929474	KNEEHIP	GLRX	Fenland	2.81007e-05	0.000569747	FALSE	0.0556531
rs887088	KNEEHIP	GLRX	Fenland	2.77845e-05	0.00046074	FALSE	0.0951302
rs1431402	KNEEHIP	GLRX	Fenland	2.75713e-05	1.41944e-05	TRUE	0.878524
rs10878346	KNEEHIP	GLRX	Fenland	2.75227e-05	1.56965e-05	TRUE	0.894715
rs34811474	KNEEHIP	GLRX	Fenland	2.70139e-05	1.40623e-06	TRUE	0.679341
rs66989638	KNEEHIP	GLRX	Fenland	2.69925e-05	6.88146e-06	TRUE	0.790978
rs17122565	KNEEHIP	GLRX	Fenland	2.68863e-05	1.60457e-05	TRUE	0.903266
rs1662843	KNEEHIP	GLRX	Fenland	2.68529e-05	1.52533e-05	TRUE	0.895359
rs11612013	KNEEHIP	GLRX	Fenland	2.67856e-05	3.20586e-05	FALSE	0.960014
rs11738946	KNEEHIP	GLRX	Fenland	2.64968e-05	3.66458e-05	FALSE	0.925614
rs1978198	KNEEHIP	GLRX	Fenland	2.62806e-05	5.0655e-06	TRUE	0.766982
rs12662594	KNEEHIP	GLRX	Fenland	2.61775e-05	2.58351e-05	TRUE	0.99724
rs35159887	KNEEHIP	GLRX	Fenland	2.6137e-05	3.48817e-05	FALSE	0.934822
rs4872378	KNEEHIP	GLRX	Fenland	2.60009e-05	9.47454e-05	FALSE	0.632951
rs111844273	KNEEHIP	GLRX	Fenland	2.59789e-05	5.83781e-06	TRUE	0.78237
rs4641922	KNEEHIP	GLRX	Fenland	2.58796e-05	0.000323144	FALSE	0.184088
rs12615303	KNEEHIP	GLRX	Fenland	2.55661e-05	0.000102969	FALSE	0.599851
rs12340657	KNEEHIP	GLRX	Fenland	2.54005e-05	4.66702e-06	TRUE	0.766686
rs145183312	KNEEHIP	GLRX	Fenland	2.53415e-05	9.61844e-05	FALSE	0.622811
rs72771049	KNEEHIP	GLRX	Fenland	2.53138e-05	3.15978e-05	FALSE	0.95153
rs1037169	KNEEHIP	GLRX	Fenland	2.52768e-05	2.38288e-06	TRUE	0.719604
rs4545055	KNEEHIP	GLRX	Fenland	2.51839e-05	3.27998e-05	FALSE	0.941781
rs17611877	KNEEHIP	GLRX	Fenland	2.5172e-05	7.76655e-05	FALSE	0.695709
rs6809651	KNEEHIP	GLRX	Fenland	2.51293e-05	6.53913e-05	FALSE	0.75146
rs1474490	KNEEHIP	GLRX	Fenland	2.50115e-05	8.53456e-07	TRUE	0.67439
rs13058437	KNEEHIP	GLRX	Fenland	2.48473e-05	0.00018849	FALSE	0.367528
rs61887468	KNEEHIP	GLRX	Fenland	2.4841e-05	0.000180703	FALSE	0.383405
rs28625968	KNEEHIP	GLRX	Fenland	2.48076e-05	2.50863e-05	FALSE	0.997706
rs3213229	KNEEHIP	GLRX	Fenland	2.48046e-05	0.000149247	FALSE	0.455861
rs7805317	KNEEHIP	GLRX	Fenland	2.4753e-05	2.04284e-06	TRUE	0.714828
rs2380147	KNEEHIP	GLRX	Fenland	2.46975e-05	2.0302e-05	TRUE	0.961876
rs6575988	KNEEHIP	GLRX	Fenland	2.46728e-05	6.87744e-05	FALSE	0.731815
rs73145513	KNEEHIP	GLRX	Fenland	2.46681e-05	1.06858e-05	TRUE	0.861125
rs12641113	KNEEHIP	GLRX	Fenland	2.46228e-05	5.21167e-05	FALSE	0.816091
rs1394094	KNEEHIP	GLRX	Fenland	2.4145e-05	1.80597e-05	TRUE	0.945444
rs427033	KNEEHIP	GLRX	Fenland	2.40924e-05	3.17227e-05	FALSE	0.940539
rs4912848	KNEEHIP	GLRX	Fenland	2.39803e-05	0.000214844	FALSE	0.314496
rs2628578	KNEEHIP	GLRX	Fenland	2.39435e-05	3.60004e-05	FALSE	0.909198
rs1681630	KNEEHIP	GLRX	Fenland	2.38635e-05	0.000226429	FALSE	0.294981
rs67641990	KNEEHIP	GLRX	Fenland	2.37756e-05	2.32867e-06	TRUE	0.729952
rs12969709	KNEEHIP	GLRX	Fenland	2.3698e-05	0	TRUE	0.615943
rs1499054	KNEEHIP	GLRX	Fenland	2.36679e-05	2.58399e-05	FALSE	0.982052
rs61784800	KNEEHIP	GLRX	Fenland	2.35235e-05	0.000757747	FALSE	0.0194207
rs12903134	KNEEHIP	GLRX	Fenland	2.34577e-05	9.82489e-06	TRUE	0.86023
rs6478585	KNEEHIP	GLRX	Fenland	2.33831e-05	4.48669e-07	TRUE	0.667745
rs1864457	KNEEHIP	GLRX	Fenland	2.30828e-05	1.58081e-05	TRUE	0.931966
rs2208878	KNEEHIP	GLRX	Fenland	2.30079e-05	9.04065e-06	TRUE	0.853674
rs4776880	KNEEHIP	CNP	Fenland	5.20683e-05	0.000245746	FALSE	0.383272
rs34560402	KNEEHIP	CNP	Fenland	5.20683e-05	6.03521e-05	FALSE	0.954572
rs2248760	KNEEHIP	CNP	Fenland	5.03954e-05	4.50451e-09	TRUE	0.468714
rs72799708	KNEEHIP	CNP	Fenland	4.99575e-05	9.07095e-05	FALSE	0.800196
rs1809889	KNEEHIP	CNP	Fenland	4.91057e-05	4.67734e-06	TRUE	0.617623
rs2209072	KNEEHIP	CNP	Fenland	4.71691e-05	0.000579916	FALSE	0.0760401
rs9908159	KNEEHIP	CNP	Fenland	4.67468e-05	4.69062e-05	FALSE	0.999043
rs9462027	KNEEHIP	CNP	Fenland	4.62091e-05	0.000816469	FALSE	0.0247935
rs10048129	KNEEHIP	CNP	Fenland	4.31931e-05	3.98003e-05	TRUE	0.978347
rs1907328	KNEEHIP	CNP	Fenland	4.29666e-05	2.54894e-07	TRUE	0.53302
rs61325058	KNEEHIP	CNP	Fenland	4.27265e-05	9.92216e-06	TRUE	0.727117
rs77165542	KNEEHIP	CNP	Fenland	4.26626e-05	8.60546e-05	FALSE	0.77729
rs10131337	KNEEHIP	CNP	Fenland	4.24015e-05	1.64765e-05	TRUE	0.800489
rs2148677	KNEEHIP	CNP	Fenland	4.21207e-05	9.90986e-05	FALSE	0.721066
rs12212816	KNEEHIP	CNP	Fenland	4.10719e-05	9.12155e-06	TRUE	0.726967
rs876122	KNEEHIP	CNP	Fenland	3.98328e-05	1.54745e-06	TRUE	0.601568
rs4764133	KNEEHIP	CNP	Fenland	3.96646e-05	4.94022e-05	FALSE	0.939982
rs4411314	KNEEHIP	CNP	Fenland	3.84137e-05	0.00016088	FALSE	0.503895
rs1964521	KNEEHIP	CNP	Fenland	3.83072e-05	0.000231541	FALSE	0.352231
rs9533090	KNEEHIP	CNP	Fenland	3.7935e-05	3.99307e-05	FALSE	0.986852
rs2236295	KNEEHIP	CNP	Fenland	3.74595e-05	0.000154499	FALSE	0.536263
rs35628463	KNEEHIP	CNP	Fenland	3.73199e-05	0.000116663	FALSE	0.628739
rs113379345	KNEEHIP	CNP	Fenland	3.70414e-05	8.6552e-05	FALSE	0.740255
rs16922958	KNEEHIP	CNP	Fenland	3.64804e-05	1.23854e-06	TRUE	0.611674
rs7341759	KNEEHIP	CNP	Fenland	3.62997e-05	0.000324879	FALSE	0.216229
rs3118919	KNEEHIP	CNP	Fenland	3.62579e-05	1.09514e-06	TRUE	0.608213
rs62070652	KNEEHIP	CNP	Fenland	3.61135e-05	3.48817e-05	TRUE	0.991501
rs4974126	KNEEHIP	CNP	Fenland	3.58445e-05	0.00033085	FALSE	0.208567
rs3824488	KNEEHIP	CNP	Fenland	3.58198e-05	0.000139279	FALSE	0.548908
rs146939415	KNEEHIP	CNP	Fenland	3.58093e-05	0.000119675	FALSE	0.609594
rs12029527	KNEEHIP	CNP	Fenland	3.48929e-05	0.000187754	FALSE	0.421797
rs1999659	KNEEHIP	CNP	Fenland	3.46397e-05	7.56635e-06	TRUE	0.746679
rs11960158	KNEEHIP	CNP	Fenland	3.39879e-05	3.68604e-05	FALSE	0.980158
rs11209943	KNEEHIP	CNP	Fenland	3.39193e-05	0.000145925	FALSE	0.519147
rs11049206	KNEEHIP	CNP	Fenland	3.36922e-05	2.33508e-05	TRUE	0.920201
rs7792176	KNEEHIP	CNP	Fenland	3.33661e-05	2.14911e-06	TRUE	0.656938
rs3843750	KNEEHIP	CNP	Fenland	3.31469e-05	0.000147646	FALSE	0.509989
rs12667395	KNEEHIP	CNP	Fenland	3.31129e-05	6.64188e-05	FALSE	0.805037
rs9429754	KNEEHIP	CNP	Fenland	3.2427e-05	7.86936e-05	FALSE	0.743426
rs6117276	KNEEHIP	CNP	Fenland	3.24016e-05	1.73322e-05	TRUE	0.874807
rs72799234	KNEEHIP	CNP	Fenland	3.23958e-05	0.000122342	FALSE	0.580079
rs1426371	KNEEHIP	CNP	Fenland	3.20529e-05	0.00020635	FALSE	0.369778
rs7188339	KNEEHIP	CNP	Fenland	3.16941e-05	0.000100287	FALSE	0.651404
rs1043801	KNEEHIP	CNP	Fenland	3.13637e-05	2.85832e-05	TRUE	0.979119
rs76993203	KNEEHIP	CNP	Fenland	3.13302e-05	8.35366e-05	FALSE	0.715083
rs883563	KNEEHIP	CNP	Fenland	3.11379e-05	0.000208303	FALSE	0.361629
rs7659054	KNEEHIP	CNP	Fenland	3.10051e-05	8.45079e-05	FALSE	0.708778
rs2076545	KNEEHIP	CNP	Fenland	3.07887e-05	0.000100662	FALSE	0.644019
rs270413	KNEEHIP	CNP	Fenland	3.07432e-05	4.02248e-05	FALSE	0.934494
rs10254284	KNEEHIP	CNP	Fenland	3.06912e-05	0.000165403	FALSE	0.450599
rs11742813	KNEEHIP	CNP	Fenland	3.05971e-05	7.64042e-05	FALSE	0.740855
rs34092280	KNEEHIP	CNP	Fenland	3.03836e-05	3.64009e-05	FALSE	0.957171
rs2936427	KNEEHIP	CNP	Fenland	3.02666e-05	9.77568e-05	FALSE	0.651321
rs539799	KNEEHIP	CNP	Fenland	3.01548e-05	4.54631e-05	FALSE	0.897407
rs8029440	KNEEHIP	CNP	Fenland	2.94393e-05	4.77929e-05	FALSE	0.878184
rs7601441	KNEEHIP	CNP	Fenland	2.90671e-05	1.05411e-05	TRUE	0.825099
rs16977012	KNEEHIP	CNP	Fenland	2.90458e-05	0.000143771	FALSE	0.496362
rs17677724	KNEEHIP	CNP	Fenland	2.89363e-05	3.01533e-05	FALSE	0.990796
rs9340995	KNEEHIP	CNP	Fenland	2.88083e-05	0.00033708	FALSE	0.180589
rs13110077	KNEEHIP	CNP	Fenland	2.87805e-05	4.37705e-05	FALSE	0.897416
rs16851483	KNEEHIP	CNP	Fenland	2.87588e-05	8.82806e-05	FALSE	0.677712
rs11740077	KNEEHIP	CNP	Fenland	2.85758e-05	3.27998e-05	FALSE	0.968645
rs2281997	KNEEHIP	CNP	Fenland	2.85695e-05	0.000117822	FALSE	0.570211
rs1017360	KNEEHIP	CNP	Fenland	2.84707e-05	0.000236768	FALSE	0.300285
rs28929474	KNEEHIP	CNP	Fenland	2.81007e-05	1.02868e-07	TRUE	0.607831
rs887088	KNEEHIP	CNP	Fenland	2.77845e-05	7.23743e-05	FALSE	0.738776
rs1431402	KNEEHIP	CNP	Fenland	2.75713e-05	2.22522e-05	TRUE	0.95615
rs10878346	KNEEHIP	CNP	Fenland	2.75227e-05	8.81418e-06	TRUE	0.814472
rs34811474	KNEEHIP	CNP	Fenland	2.70139e-05	8.28665e-05	FALSE	0.687349
rs66989638	KNEEHIP	CNP	Fenland	2.69925e-05	0.000388566	FALSE	0.134641
rs17122565	KNEEHIP	CNP	Fenland	2.68863e-05	1.99424e-05	TRUE	0.940899
rs1662843	KNEEHIP	CNP	Fenland	2.68529e-05	7.29966e-05	FALSE	0.729029
rs11612013	KNEEHIP	CNP	Fenland	2.67856e-05	1.69134e-05	TRUE	0.912788
rs11738946	KNEEHIP	CNP	Fenland	2.64968e-05	0.000182739	FALSE	0.388366
rs1978198	KNEEHIP	CNP	Fenland	2.62806e-05	0.000170838	FALSE	0.413001
rs12662594	KNEEHIP	CNP	Fenland	2.61775e-05	3.7403e-05	FALSE	0.917978
rs35159887	KNEEHIP	CNP	Fenland	2.6137e-05	0.000110473	FALSE	0.578031
rs4872378	KNEEHIP	CNP	Fenland	2.60009e-05	0.00022965	FALSE	0.300114
rs111844273	KNEEHIP	CNP	Fenland	2.59789e-05	9.28088e-06	TRUE	0.832664
rs4641922	KNEEHIP	CNP	Fenland	2.58796e-05	1.98966e-05	TRUE	0.948516
rs12615303	KNEEHIP	CNP	Fenland	2.55661e-05	3.84942e-06	TRUE	0.749848
rs12340657	KNEEHIP	CNP	Fenland	2.54005e-05	7.69031e-05	FALSE	0.700748
rs145183312	KNEEHIP	CNP	Fenland	2.53415e-05	1.15444e-05	TRUE	0.866104
rs72771049	KNEEHIP	CNP	Fenland	2.53138e-05	0.000467015	FALSE	0.0875134
rs1037169	KNEEHIP	CNP	Fenland	2.52768e-05	0.000462733	FALSE	0.0893557
rs4545055	KNEEHIP	CNP	Fenland	2.51839e-05	0.000155186	FALSE	0.443333
rs17611877	KNEEHIP	CNP	Fenland	2.5172e-05	7.15085e-05	FALSE	0.723054
rs6809651	KNEEHIP	CNP	Fenland	2.51293e-05	2.09414e-06	TRUE	0.713303
rs1474490	KNEEHIP	CNP	Fenland	2.50115e-05	8.98068e-06	TRUE	0.836375
rs13058437	KNEEHIP	CNP	Fenland	2.48473e-05	0.00011182	FALSE	0.56461
rs61887468	KNEEHIP	CNP	Fenland	2.4841e-05	2.66129e-05	FALSE	0.985638
rs28625968	KNEEHIP	CNP	Fenland	2.48076e-05	2.70821e-07	TRUE	0.645807
rs3213229	KNEEHIP	CNP	Fenland	2.48046e-05	1.07226e-06	TRUE	0.684384
rs7805317	KNEEHIP	CNP	Fenland	2.4753e-05	3.41382e-06	TRUE	0.747248
rs2380147	KNEEHIP	CNP	Fenland	2.46975e-05	7.10745e-05	FALSE	0.72137
rs6575988	KNEEHIP	CNP	Fenland	2.46728e-05	0.000112862	FALSE	0.559973
rs73145513	KNEEHIP	CNP	Fenland	2.46681e-05	7.4202e-06	TRUE	0.817245
rs12641113	KNEEHIP	CNP	Fenland	2.46228e-05	0.000133636	FALSE	0.496566
rs1394094	KNEEHIP	CNP	Fenland	2.4145e-05	1.93559e-05	TRUE	0.957743
rs427033	KNEEHIP	CNP	Fenland	2.40924e-05	3.64865e-07	TRUE	0.657387
rs4912848	KNEEHIP	CNP	Fenland	2.39803e-05	3.6834e-06	TRUE	0.758972
rs2628578	KNEEHIP	CNP	Fenland	2.39435e-05	0.000151089	FALSE	0.445814
rs1681630	KNEEHIP	CNP	Fenland	2.38635e-05	0.000289052	FALSE	0.211795
rs67641990	KNEEHIP	CNP	Fenland	2.37756e-05	5.06101e-05	FALSE	0.817612
rs12969709	KNEEHIP	CNP	Fenland	2.3698e-05	5.28027e-06	TRUE	0.791137
rs1499054	KNEEHIP	CNP	Fenland	2.36679e-05	2.7347e-05	FALSE	0.970042
rs61784800	KNEEHIP	CNP	Fenland	2.35235e-05	3.91572e-05	FALSE	0.884688
rs12903134	KNEEHIP	CNP	Fenland	2.34577e-05	1.38963e-05	TRUE	0.908487
rs6478585	KNEEHIP	CNP	Fenland	2.33831e-05	5.13089e-06	TRUE	0.791115
rs1864457	KNEEHIP	CNP	Fenland	2.30828e-05	5.97795e-07	TRUE	0.677859
rs2208878	KNEEHIP	CNP	Fenland	2.30079e-05	6.28498e-05	FALSE	0.746964
rs4776880	KNEEHIP	KLK15	Fenland	5.20683e-05	0.000395934	FALSE	0.191201
rs34560402	KNEEHIP	KLK15	Fenland	5.20683e-05	7.55879e-05	FALSE	0.878925
rs2248760	KNEEHIP	KLK15	Fenland	5.03954e-05	2.01437e-06	TRUE	0.558383
rs72799708	KNEEHIP	KLK15	Fenland	4.99575e-05	6.35648e-06	TRUE	0.639414
rs1809889	KNEEHIP	KLK15	Fenland	4.91057e-05	2.21078e-06	TRUE	0.56945
rs2209072	KNEEHIP	KLK15	Fenland	4.71691e-05	0.000135507	FALSE	0.622842
rs9908159	KNEEHIP	KLK15	Fenland	4.67468e-05	1.12116e-05	TRUE	0.719225
rs9462027	KNEEHIP	KLK15	Fenland	4.62091e-05	0.000498112	FALSE	0.109683
rs10048129	KNEEHIP	KLK15	Fenland	4.31931e-05	4.50451e-07	TRUE	0.543157
rs1907328	KNEEHIP	KLK15	Fenland	4.29666e-05	3.75824e-05	TRUE	0.965115
rs61325058	KNEEHIP	KLK15	Fenland	4.27265e-05	4.01809e-06	TRUE	0.640508
rs77165542	KNEEHIP	KLK15	Fenland	4.26626e-05	1.46881e-05	TRUE	0.780914
rs10131337	KNEEHIP	KLK15	Fenland	4.24015e-05	7.2328e-05	FALSE	0.837287
rs2148677	KNEEHIP	KLK15	Fenland	4.21207e-05	8.03147e-06	TRUE	0.706375
rs12212816	KNEEHIP	KLK15	Fenland	4.10719e-05	9.58333e-06	TRUE	0.732815
rs876122	KNEEHIP	KLK15	Fenland	3.98328e-05	2.80417e-06	TRUE	0.632808
rs4764133	KNEEHIP	KLK15	Fenland	3.96646e-05	9.9187e-05	FALSE	0.705963
rs4411314	KNEEHIP	KLK15	Fenland	3.84137e-05	0.000121508	FALSE	0.61903
rs1964521	KNEEHIP	KLK15	Fenland	3.83072e-05	6.64188e-05	FALSE	0.839902
rs9533090	KNEEHIP	KLK15	Fenland	3.7935e-05	1.26292e-06	TRUE	0.603866
rs2236295	KNEEHIP	KLK15	Fenland	3.74595e-05	8.48788e-05	FALSE	0.761784
rs35628463	KNEEHIP	KLK15	Fenland	3.73199e-05	0.000146612	FALSE	0.536427
rs113379345	KNEEHIP	KLK15	Fenland	3.70414e-05	2.33514e-07	TRUE	0.563715
rs16922958	KNEEHIP	KLK15	Fenland	3.64804e-05	2.31927e-06	TRUE	0.641619
rs7341759	KNEEHIP	KLK15	Fenland	3.62997e-05	4.46958e-06	TRUE	0.686968
rs3118919	KNEEHIP	KLK15	Fenland	3.62579e-05	8.5262e-07	TRUE	0.599366
rs62070652	KNEEHIP	KLK15	Fenland	3.61135e-05	1.16934e-06	TRUE	0.611596
rs4974126	KNEEHIP	KLK15	Fenland	3.58445e-05	0.000500672	FALSE	0.0912074
rs3824488	KNEEHIP	KLK15	Fenland	3.58198e-05	0.000252743	FALSE	0.30699
rs146939415	KNEEHIP	KLK15	Fenland	3.58093e-05	0.000127119	FALSE	0.585625
rs12029527	KNEEHIP	KLK15	Fenland	3.48929e-05	4.99567e-05	FALSE	0.904774
rs1999659	KNEEHIP	KLK15	Fenland	3.46397e-05	0.000216632	FALSE	0.362697
rs11960158	KNEEHIP	KLK15	Fenland	3.39879e-05	5.69188e-05	FALSE	0.859765
rs11209943	KNEEHIP	KLK15	Fenland	3.39193e-05	4.2148e-05	FALSE	0.945112
rs11049206	KNEEHIP	KLK15	Fenland	3.36922e-05	1.56957e-06	TRUE	0.639063
rs7792176	KNEEHIP	KLK15	Fenland	3.33661e-05	0.00013398	FALSE	0.550149
rs3843750	KNEEHIP	KLK15	Fenland	3.31469e-05	9.33744e-06	TRUE	0.780721
rs12667395	KNEEHIP	KLK15	Fenland	3.31129e-05	0.000407664	FALSE	0.136806
rs9429754	KNEEHIP	KLK15	Fenland	3.2427e-05	4.96811e-05	FALSE	0.889037
rs6117276	KNEEHIP	KLK15	Fenland	3.24016e-05	9.34055e-07	TRUE	0.626295
rs72799234	KNEEHIP	KLK15	Fenland	3.23958e-05	0.000210668	FALSE	0.363253
rs1426371	KNEEHIP	KLK15	Fenland	3.20529e-05	1.72901e-08	TRUE	0.5688
rs7188339	KNEEHIP	KLK15	Fenland	3.16941e-05	8.40973e-05	FALSE	0.715221
rs1043801	KNEEHIP	KLK15	Fenland	3.13637e-05	4.69801e-05	FALSE	0.897196
rs76993203	KNEEHIP	KLK15	Fenland	3.13302e-05	1.8186e-06	TRUE	0.661532
rs883563	KNEEHIP	KLK15	Fenland	3.11379e-05	0.000223043	FALSE	0.33505
rs7659054	KNEEHIP	KLK15	Fenland	3.10051e-05	4.83535e-05	FALSE	0.886478
rs2076545	KNEEHIP	KLK15	Fenland	3.07887e-05	0.000180258	FALSE	0.416936
rs270413	KNEEHIP	KLK15	Fenland	3.07432e-05	1.98449e-05	TRUE	0.910581
rs10254284	KNEEHIP	KLK15	Fenland	3.06912e-05	0.000171734	FALSE	0.43566
rs11742813	KNEEHIP	KLK15	Fenland	3.05971e-05	6.11159e-05	FALSE	0.813759
rs34092280	KNEEHIP	KLK15	Fenland	3.03836e-05	0.000158183	FALSE	0.466594
rs2936427	KNEEHIP	KLK15	Fenland	3.02666e-05	0	TRUE	0.570796
rs539799	KNEEHIP	KLK15	Fenland	3.01548e-05	3.32782e-05	FALSE	0.977197
rs8029440	KNEEHIP	KLK15	Fenland	2.94393e-05	3.95922e-06	TRUE	0.7233
rs7601441	KNEEHIP	KLK15	Fenland	2.90671e-05	1.05411e-05	TRUE	0.825099
rs16977012	KNEEHIP	KLK15	Fenland	2.90458e-05	0.000309637	FALSE	0.208393
rs17677724	KNEEHIP	KLK15	Fenland	2.89363e-05	0.000203801	FALSE	0.359247
rs9340995	KNEEHIP	KLK15	Fenland	2.88083e-05	0.000442497	FALSE	0.10636
rs13110077	KNEEHIP	KLK15	Fenland	2.87805e-05	1.10914e-05	TRUE	0.83396
rs16851483	KNEEHIP	KLK15	Fenland	2.87588e-05	1.00224e-06	TRUE	0.653126
rs11740077	KNEEHIP	KLK15	Fenland	2.85758e-05	7.74193e-05	FALSE	0.721965
rs2281997	KNEEHIP	KLK15	Fenland	2.85695e-05	2.37388e-06	TRUE	0.695058
rs1017360	KNEEHIP	KLK15	Fenland	2.84707e-05	0.000108317	FALSE	0.601236
rs28929474	KNEEHIP	KLK15	Fenland	2.81007e-05	6.10015e-06	TRUE	0.770495
rs887088	KNEEHIP	KLK15	Fenland	2.77845e-05	7.69699e-05	FALSE	0.71819
rs1431402	KNEEHIP	KLK15	Fenland	2.75713e-05	2.59459e-06	TRUE	0.707604
rs10878346	KNEEHIP	KLK15	Fenland	2.75227e-05	2.49384e-06	TRUE	0.705539
rs34811474	KNEEHIP	KLK15	Fenland	2.70139e-05	4.451e-05	FALSE	0.879269
rs66989638	KNEEHIP	KLK15	Fenland	2.69925e-05	5.2362e-05	FALSE	0.833446
rs17122565	KNEEHIP	KLK15	Fenland	2.68863e-05	9.86203e-05	FALSE	0.624833
rs1662843	KNEEHIP	KLK15	Fenland	2.68529e-05	6.71363e-05	FALSE	0.756304
rs11612013	KNEEHIP	KLK15	Fenland	2.67856e-05	5.90042e-06	TRUE	0.777182
rs11738946	KNEEHIP	KLK15	Fenland	2.64968e-05	0.000464786	FALSE	0.090767
rs1978198	KNEEHIP	KLK15	Fenland	2.62806e-05	4.61464e-05	FALSE	0.863644
rs12662594	KNEEHIP	KLK15	Fenland	2.61775e-05	8.07257e-05	FALSE	0.690178
rs35159887	KNEEHIP	KLK15	Fenland	2.6137e-05	0.000195949	FALSE	0.359838
rs4872378	KNEEHIP	KLK15	Fenland	2.60009e-05	1.56317e-05	TRUE	0.906048
rs111844273	KNEEHIP	KLK15	Fenland	2.59789e-05	5.76175e-06	TRUE	0.78112
rs4641922	KNEEHIP	KLK15	Fenland	2.58796e-05	9.48592e-07	TRUE	0.671688
rs12615303	KNEEHIP	KLK15	Fenland	2.55661e-05	4.24606e-05	FALSE	0.880424
rs12340657	KNEEHIP	KLK15	Fenland	2.54005e-05	1.58913e-06	TRUE	0.696965
rs145183312	KNEEHIP	KLK15	Fenland	2.53415e-05	7.67071e-05	FALSE	0.701155
rs72771049	KNEEHIP	KLK15	Fenland	2.53138e-05	0.000170067	FALSE	0.409151
rs1037169	KNEEHIP	KLK15	Fenland	2.52768e-05	0.000218437	FALSE	0.31492
rs4545055	KNEEHIP	KLK15	Fenland	2.51839e-05	1.05411e-05	TRUE	0.855148
rs17611877	KNEEHIP	KLK15	Fenland	2.5172e-05	5.63513e-05	FALSE	0.797537
rs6809651	KNEEHIP	KLK15	Fenland	2.51293e-05	4.21841e-05	FALSE	0.878626
rs1474490	KNEEHIP	KLK15	Fenland	2.50115e-05	1.29321e-05	TRUE	0.884888
rs13058437	KNEEHIP	KLK15	Fenland	2.48473e-05	9.75316e-05	FALSE	0.614257
rs61887468	KNEEHIP	KLK15	Fenland	2.4841e-05	1.23239e-06	TRUE	0.689765
rs28625968	KNEEHIP	KLK15	Fenland	2.48076e-05	1.9897e-07	TRUE	0.640317
rs3213229	KNEEHIP	KLK15	Fenland	2.48046e-05	6.21435e-06	TRUE	0.797703
rs7805317	KNEEHIP	KLK15	Fenland	2.4753e-05	4.05945e-05	FALSE	0.885609
rs2380147	KNEEHIP	KLK15	Fenland	2.46975e-05	1.98496e-05	TRUE	0.957731
rs6575988	KNEEHIP	KLK15	Fenland	2.46728e-05	7.57721e-05	FALSE	0.700138
rs73145513	KNEEHIP	KLK15	Fenland	2.46681e-05	7.42261e-05	FALSE	0.706928
rs12641113	KNEEHIP	KLK15	Fenland	2.46228e-05	4.09848e-05	FALSE	0.882058
rs1394094	KNEEHIP	KLK15	Fenland	2.4145e-05	1.90623e-06	TRUE	0.715818
rs427033	KNEEHIP	KLK15	Fenland	2.40924e-05	2.18018e-06	TRUE	0.723623
rs4912848	KNEEHIP	KLK15	Fenland	2.39803e-05	7.94001e-07	TRUE	0.679774
rs2628578	KNEEHIP	KLK15	Fenland	2.39435e-05	0.000227106	FALSE	0.294301
rs1681630	KNEEHIP	KLK15	Fenland	2.38635e-05	6.74213e-05	FALSE	0.731804
rs67641990	KNEEHIP	KLK15	Fenland	2.37756e-05	0.000304412	FALSE	0.195137
rs12969709	KNEEHIP	KLK15	Fenland	2.3698e-05	3.58109e-06	TRUE	0.759134
rs1499054	KNEEHIP	KLK15	Fenland	2.36679e-05	0.000166596	FALSE	0.407252
rs61784800	KNEEHIP	KLK15	Fenland	2.35235e-05	4.15119e-05	FALSE	0.869626
rs12903134	KNEEHIP	KLK15	Fenland	2.34577e-05	2.40228e-05	FALSE	0.995232
rs6478585	KNEEHIP	KLK15	Fenland	2.33831e-05	1.71284e-06	TRUE	0.716299
rs1864457	KNEEHIP	KLK15	Fenland	2.30828e-05	3.59038e-05	FALSE	0.902609
rs2208878	KNEEHIP	KLK15	Fenland	2.30079e-05	0.000166676	FALSE	0.4031
rs4776880	KNEEHIP	PCSK1	Fenland	5.20683e-05	1.02326e-05	TRUE	0.678932
rs34560402	KNEEHIP	PCSK1	Fenland	5.20683e-05	6.07617e-05	FALSE	0.952412
rs2248760	KNEEHIP	PCSK1	Fenland	5.03954e-05	4.46113e-06	TRUE	0.607354
rs72799708	KNEEHIP	PCSK1	Fenland	4.99575e-05	8.95725e-05	FALSE	0.804968
rs1809889	KNEEHIP	PCSK1	Fenland	4.91057e-05	6.07763e-05	FALSE	0.935253
rs2209072	KNEEHIP	PCSK1	Fenland	4.71691e-05	0.000251249	FALSE	0.354593
rs9908159	KNEEHIP	PCSK1	Fenland	4.67468e-05	1.87269e-07	TRUE	0.509305
rs9462027	KNEEHIP	PCSK1	Fenland	4.62091e-05	1.0943e-05	TRUE	0.719155
rs10048129	KNEEHIP	PCSK1	Fenland	4.31931e-05	0.000128325	FALSE	0.624073
rs1907328	KNEEHIP	PCSK1	Fenland	4.29666e-05	1.86469e-05	TRUE	0.817723
rs61325058	KNEEHIP	PCSK1	Fenland	4.27265e-05	1.30119e-05	TRUE	0.762769
rs77165542	KNEEHIP	PCSK1	Fenland	4.26626e-05	2.24691e-07	TRUE	0.532504
rs10131337	KNEEHIP	PCSK1	Fenland	4.24015e-05	0.00021547	FALSE	0.399983
rs2148677	KNEEHIP	PCSK1	Fenland	4.21207e-05	3.94623e-05	TRUE	0.982888
rs12212816	KNEEHIP	PCSK1	Fenland	4.10719e-05	8.79046e-05	FALSE	0.759803
rs876122	KNEEHIP	PCSK1	Fenland	3.98328e-05	4.7883e-06	TRUE	0.670945
rs4764133	KNEEHIP	PCSK1	Fenland	3.96646e-05	4.41423e-06	TRUE	0.665404
rs4411314	KNEEHIP	PCSK1	Fenland	3.84137e-05	0.000212214	FALSE	0.388408
rs1964521	KNEEHIP	PCSK1	Fenland	3.83072e-05	0.000101514	FALSE	0.688823
rs9533090	KNEEHIP	PCSK1	Fenland	3.7935e-05	5.46183e-05	FALSE	0.899038
rs2236295	KNEEHIP	PCSK1	Fenland	3.74595e-05	1.07056e-05	TRUE	0.780089
rs35628463	KNEEHIP	PCSK1	Fenland	3.73199e-05	2.85709e-05	TRUE	0.937266
rs113379345	KNEEHIP	PCSK1	Fenland	3.70414e-05	1.40145e-05	TRUE	0.809257
rs16922958	KNEEHIP	PCSK1	Fenland	3.64804e-05	1.16128e-05	TRUE	0.78622
rs7341759	KNEEHIP	PCSK1	Fenland	3.62997e-05	3.77176e-05	FALSE	0.990419
rs3118919	KNEEHIP	PCSK1	Fenland	3.62579e-05	0.000216102	FALSE	0.37112
rs62070652	KNEEHIP	PCSK1	Fenland	3.61135e-05	2.16707e-06	TRUE	0.640117
rs4974126	KNEEHIP	PCSK1	Fenland	3.58445e-05	0.000216252	FALSE	0.368945
rs3824488	KNEEHIP	PCSK1	Fenland	3.58198e-05	1.61713e-06	TRUE	0.627205
rs146939415	KNEEHIP	PCSK1	Fenland	3.58093e-05	1.14808e-05	TRUE	0.789105
rs12029527	KNEEHIP	PCSK1	Fenland	3.48929e-05	2.7855e-05	TRUE	0.948303
rs1999659	KNEEHIP	PCSK1	Fenland	3.46397e-05	2.63261e-06	TRUE	0.660468
rs11960158	KNEEHIP	PCSK1	Fenland	3.39879e-05	1.01267e-05	TRUE	0.784991
rs11209943	KNEEHIP	PCSK1	Fenland	3.39193e-05	4.71028e-05	FALSE	0.91473
rs11049206	KNEEHIP	PCSK1	Fenland	3.36922e-05	1.01355e-05	TRUE	0.787115
rs7792176	KNEEHIP	PCSK1	Fenland	3.33661e-05	9.71962e-08	TRUE	0.573384
rs3843750	KNEEHIP	PCSK1	Fenland	3.31469e-05	5.22932e-05	FALSE	0.87927
rs12667395	KNEEHIP	PCSK1	Fenland	3.31129e-05	0.000176791	FALSE	0.437046
rs9429754	KNEEHIP	PCSK1	Fenland	3.2427e-05	1.08246e-05	TRUE	0.804326
rs6117276	KNEEHIP	PCSK1	Fenland	3.24016e-05	1.73232e-05	TRUE	0.874719
rs72799234	KNEEHIP	PCSK1	Fenland	3.23958e-05	0.000111562	FALSE	0.615743
rs1426371	KNEEHIP	PCSK1	Fenland	3.20529e-05	2.4299e-06	TRUE	0.672479
rs7188339	KNEEHIP	PCSK1	Fenland	3.16941e-05	0.00027537	FALSE	0.258505
rs1043801	KNEEHIP	PCSK1	Fenland	3.13637e-05	2.16532e-05	TRUE	0.922263
rs76993203	KNEEHIP	PCSK1	Fenland	3.13302e-05	4.09053e-07	TRUE	0.609454
rs883563	KNEEHIP	PCSK1	Fenland	3.11379e-05	7.53104e-06	TRUE	0.770125
rs7659054	KNEEHIP	PCSK1	Fenland	3.10051e-05	3.573e-05	FALSE	0.966364
rs2076545	KNEEHIP	PCSK1	Fenland	3.07887e-05	0.000250451	FALSE	0.289574
rs270413	KNEEHIP	PCSK1	Fenland	3.07432e-05	0.000416443	FALSE	0.125599
rs10254284	KNEEHIP	PCSK1	Fenland	3.06912e-05	3.52451e-05	FALSE	0.967386
rs11742813	KNEEHIP	PCSK1	Fenland	3.05971e-05	4.95416e-06	TRUE	0.733389
rs34092280	KNEEHIP	PCSK1	Fenland	3.03836e-05	1.27281e-05	TRUE	0.841196
rs2936427	KNEEHIP	PCSK1	Fenland	3.02666e-05	0.0793008	FALSE	3.85328e-188
rs539799	KNEEHIP	PCSK1	Fenland	3.01548e-05	7.75321e-05	FALSE	0.732742
rs8029440	KNEEHIP	PCSK1	Fenland	2.94393e-05	5.13204e-05	FALSE	0.857865
rs7601441	KNEEHIP	PCSK1	Fenland	2.90671e-05	0.000188897	FALSE	0.389385
rs16977012	KNEEHIP	PCSK1	Fenland	2.90458e-05	7.17491e-05	FALSE	0.750873
rs17677724	KNEEHIP	PCSK1	Fenland	2.89363e-05	8.54946e-05	FALSE	0.690273
rs9340995	KNEEHIP	PCSK1	Fenland	2.88083e-05	2.79993e-05	TRUE	0.99376
rs13110077	KNEEHIP	PCSK1	Fenland	2.87805e-05	0.000206543	FALSE	0.353324
rs16851483	KNEEHIP	PCSK1	Fenland	2.87588e-05	1.54925e-06	TRUE	0.671328
rs11740077	KNEEHIP	PCSK1	Fenland	2.85758e-05	0.000150064	FALSE	0.476783
rs2281997	KNEEHIP	PCSK1	Fenland	2.85695e-05	9.46894e-05	FALSE	0.651314
rs1017360	KNEEHIP	PCSK1	Fenland	2.84707e-05	0.000135469	FALSE	0.515988
rs28929474	KNEEHIP	PCSK1	Fenland	2.81007e-05	0.000178874	FALSE	0.405436
rs887088	KNEEHIP	PCSK1	Fenland	2.77845e-05	0.000256615	FALSE	0.268026
rs1431402	KNEEHIP	PCSK1	Fenland	2.75713e-05	9.87475e-05	FALSE	0.629161
rs10878346	KNEEHIP	PCSK1	Fenland	2.75227e-05	0.000163459	FALSE	0.437233
rs34811474	KNEEHIP	PCSK1	Fenland	2.70139e-05	8.77554e-05	FALSE	0.667392
rs66989638	KNEEHIP	PCSK1	Fenland	2.69925e-05	9.50779e-06	TRUE	0.827726
rs17122565	KNEEHIP	PCSK1	Fenland	2.68863e-05	0.00042422	FALSE	0.112222
rs1662843	KNEEHIP	PCSK1	Fenland	2.68529e-05	5.08607e-05	FALSE	0.840774
rs11612013	KNEEHIP	PCSK1	Fenland	2.67856e-05	9.43474e-05	FALSE	0.640072
rs11738946	KNEEHIP	PCSK1	Fenland	2.64968e-05	2.81988e-09	TRUE	0.599631
rs1978198	KNEEHIP	PCSK1	Fenland	2.62806e-05	8.87336e-06	TRUE	0.824862
rs12662594	KNEEHIP	PCSK1	Fenland	2.61775e-05	5.02289e-05	FALSE	0.839071
rs35159887	KNEEHIP	PCSK1	Fenland	2.6137e-05	4.50451e-09	TRUE	0.603152
rs4872378	KNEEHIP	PCSK1	Fenland	2.60009e-05	0.000144668	FALSE	0.475236
rs111844273	KNEEHIP	PCSK1	Fenland	2.59789e-05	0.000433702	FALSE	0.105023
rs4641922	KNEEHIP	PCSK1	Fenland	2.58796e-05	0.000161782	FALSE	0.431585
rs12615303	KNEEHIP	PCSK1	Fenland	2.55661e-05	3.91572e-05	FALSE	0.901487
rs12340657	KNEEHIP	PCSK1	Fenland	2.54005e-05	6.24421e-05	FALSE	0.76805
rs145183312	KNEEHIP	PCSK1	Fenland	2.53415e-05	4.92523e-06	TRUE	0.771789
rs72771049	KNEEHIP	PCSK1	Fenland	2.53138e-05	6.86198e-05	FALSE	0.737517
rs1037169	KNEEHIP	PCSK1	Fenland	2.52768e-05	4.2976e-05	FALSE	0.87489
rs4545055	KNEEHIP	PCSK1	Fenland	2.51839e-05	5.51841e-05	FALSE	0.803856
rs17611877	KNEEHIP	PCSK1	Fenland	2.5172e-05	0.000146182	FALSE	0.466064
rs6809651	KNEEHIP	PCSK1	Fenland	2.51293e-05	8.68453e-05	FALSE	0.657238
rs1474490	KNEEHIP	PCSK1	Fenland	2.50115e-05	0.000421607	FALSE	0.109444
rs13058437	KNEEHIP	PCSK1	Fenland	2.48473e-05	4.32882e-06	TRUE	0.764754
rs61887468	KNEEHIP	PCSK1	Fenland	2.4841e-05	0.000133044	FALSE	0.499676
rs28625968	KNEEHIP	PCSK1	Fenland	2.48076e-05	0.000114966	FALSE	0.554092
rs3213229	KNEEHIP	PCSK1	Fenland	2.48046e-05	0.000150139	FALSE	0.453593
rs7805317	KNEEHIP	PCSK1	Fenland	2.4753e-05	4.74345e-06	TRUE	0.773166
rs2380147	KNEEHIP	PCSK1	Fenland	2.46975e-05	5.25379e-05	FALSE	0.814364
rs6575988	KNEEHIP	PCSK1	Fenland	2.46728e-05	7.54258e-05	FALSE	0.701659
rs73145513	KNEEHIP	PCSK1	Fenland	2.46681e-05	4.30577e-05	FALSE	0.869441
rs12641113	KNEEHIP	PCSK1	Fenland	2.46228e-05	6.91754e-05	FALSE	0.729555
rs1394094	KNEEHIP	PCSK1	Fenland	2.4145e-05	0.000124812	FALSE	0.519003
rs427033	KNEEHIP	PCSK1	Fenland	2.40924e-05	1.32728e-06	TRUE	0.698716
rs4912848	KNEEHIP	PCSK1	Fenland	2.39803e-05	4.70119e-05	FALSE	0.839981
rs2628578	KNEEHIP	PCSK1	Fenland	2.39435e-05	1.63522e-07	TRUE	0.6437
rs1681630	KNEEHIP	PCSK1	Fenland	2.38635e-05	4.48374e-05	FALSE	0.851961
rs67641990	KNEEHIP	PCSK1	Fenland	2.37756e-05	9.58706e-05	FALSE	0.612504
rs12969709	KNEEHIP	PCSK1	Fenland	2.3698e-05	2.52562e-05	FALSE	0.987052
rs1499054	KNEEHIP	PCSK1	Fenland	2.36679e-05	3.08988e-05	FALSE	0.943015
rs61784800	KNEEHIP	PCSK1	Fenland	2.35235e-05	0.000229741	FALSE	0.288165
rs12903134	KNEEHIP	PCSK1	Fenland	2.34577e-05	2.83593e-05	FALSE	0.960385
rs6478585	KNEEHIP	PCSK1	Fenland	2.33831e-05	1.10794e-06	TRUE	0.696681
rs1864457	KNEEHIP	PCSK1	Fenland	2.30828e-05	0.000129676	FALSE	0.497539
rs2208878	KNEEHIP	PCSK1	Fenland	2.30079e-05	0.000351686	FALSE	0.150346
rs4776880	KNEEHIP	B3GALT6	Fenland	5.20683e-05	0.000670704	FALSE	0.0541562
rs34560402	KNEEHIP	B3GALT6	Fenland	5.20683e-05	2.33985e-06	TRUE	0.557932
rs2248760	KNEEHIP	B3GALT6	Fenland	5.03954e-05	6.38421e-06	TRUE	0.637543
rs72799708	KNEEHIP	B3GALT6	Fenland	4.99575e-05	9.02321e-06	TRUE	0.675374
rs1809889	KNEEHIP	B3GALT6	Fenland	4.91057e-05	6.70741e-06	TRUE	0.64896
rs2209072	KNEEHIP	B3GALT6	Fenland	4.71691e-05	7.94001e-07	TRUE	0.53798
rs9908159	KNEEHIP	B3GALT6	Fenland	4.67468e-05	3.82223e-05	TRUE	0.946209
rs9462027	KNEEHIP	B3GALT6	Fenland	4.62091e-05	1.81479e-05	TRUE	0.793714
rs10048129	KNEEHIP	B3GALT6	Fenland	4.31931e-05	2.71316e-05	TRUE	0.888278
rs1907328	KNEEHIP	B3GALT6	Fenland	4.29666e-05	5.52695e-07	TRUE	0.549292
rs61325058	KNEEHIP	B3GALT6	Fenland	4.27265e-05	6.27169e-05	FALSE	0.886689
rs77165542	KNEEHIP	B3GALT6	Fenland	4.26626e-05	3.52055e-05	TRUE	0.950846
rs10131337	KNEEHIP	B3GALT6	Fenland	4.24015e-05	8.76864e-05	FALSE	0.768807
rs2148677	KNEEHIP	B3GALT6	Fenland	4.21207e-05	1.02326e-05	TRUE	0.73451
rs12212816	KNEEHIP	B3GALT6	Fenland	4.10719e-05	4.18529e-06	TRUE	0.653024
rs876122	KNEEHIP	B3GALT6	Fenland	3.98328e-05	1.8018e-06	TRUE	0.608641
rs4764133	KNEEHIP	B3GALT6	Fenland	3.96646e-05	0.000298268	FALSE	0.258154
rs4411314	KNEEHIP	B3GALT6	Fenland	3.84137e-05	4.78248e-06	TRUE	0.679387
rs1964521	KNEEHIP	B3GALT6	Fenland	3.83072e-05	0.000287689	FALSE	0.266949
rs9533090	KNEEHIP	B3GALT6	Fenland	3.7935e-05	1.32622e-05	TRUE	0.795327
rs2236295	KNEEHIP	B3GALT6	Fenland	3.74595e-05	0.000149409	FALSE	0.549685
rs35628463	KNEEHIP	B3GALT6	Fenland	3.73199e-05	1.24356e-06	TRUE	0.606852
rs113379345	KNEEHIP	B3GALT6	Fenland	3.70414e-05	0.000153981	FALSE	0.51469
rs16922958	KNEEHIP	B3GALT6	Fenland	3.64804e-05	7.71887e-05	FALSE	0.777221
rs7341759	KNEEHIP	B3GALT6	Fenland	3.62997e-05	7.66194e-06	TRUE	0.737175
rs3118919	KNEEHIP	B3GALT6	Fenland	3.62579e-05	1.32378e-08	TRUE	0.542789
rs62070652	KNEEHIP	B3GALT6	Fenland	3.61135e-05	1.75966e-06	TRUE	0.629426
rs4974126	KNEEHIP	B3GALT6	Fenland	3.58445e-05	0.000143429	FALSE	0.53712
rs3824488	KNEEHIP	B3GALT6	Fenland	3.58198e-05	0.000208913	FALSE	0.382813
rs146939415	KNEEHIP	B3GALT6	Fenland	3.58093e-05	4.3937e-06	TRUE	0.688698
rs12029527	KNEEHIP	B3GALT6	Fenland	3.48929e-05	0.000136689	FALSE	0.551129
rs1999659	KNEEHIP	B3GALT6	Fenland	3.46397e-05	3.52427e-06	TRUE	0.679595
rs11960158	KNEEHIP	B3GALT6	Fenland	3.39879e-05	1.85615e-05	TRUE	0.87541
rs11209943	KNEEHIP	B3GALT6	Fenland	3.39193e-05	1.72038e-06	TRUE	0.641958
rs11049206	KNEEHIP	B3GALT6	Fenland	3.36922e-05	3.18353e-05	TRUE	0.986664
rs7792176	KNEEHIP	B3GALT6	Fenland	3.33661e-05	3.57936e-05	FALSE	0.983029
rs3843750	KNEEHIP	B3GALT6	Fenland	3.31469e-05	1.41975e-06	TRUE	0.638022
rs12667395	KNEEHIP	B3GALT6	Fenland	3.31129e-05	1.43242e-05	TRUE	0.839169
rs9429754	KNEEHIP	B3GALT6	Fenland	3.2427e-05	6.59576e-06	TRUE	0.747352
rs6117276	KNEEHIP	B3GALT6	Fenland	3.24016e-05	9.35932e-06	TRUE	0.786158
rs72799234	KNEEHIP	B3GALT6	Fenland	3.23958e-05	4.16635e-05	FALSE	0.937333
rs1426371	KNEEHIP	B3GALT6	Fenland	3.20529e-05	0.000368772	FALSE	0.162837
rs7188339	KNEEHIP	B3GALT6	Fenland	3.16941e-05	0.000212986	FALSE	0.355601
rs1043801	KNEEHIP	B3GALT6	Fenland	3.13637e-05	5.89869e-05	FALSE	0.830291
rs76993203	KNEEHIP	B3GALT6	Fenland	3.13302e-05	4.24192e-05	FALSE	0.924829
rs883563	KNEEHIP	B3GALT6	Fenland	3.11379e-05	3.20047e-05	FALSE	0.993659
rs7659054	KNEEHIP	B3GALT6	Fenland	3.10051e-05	1.49447e-05	TRUE	0.860751
rs2076545	KNEEHIP	B3GALT6	Fenland	3.07887e-05	4.28903e-08	TRUE	0.582039
rs270413	KNEEHIP	B3GALT6	Fenland	3.07432e-05	0.000279452	FALSE	0.249596
rs10254284	KNEEHIP	B3GALT6	Fenland	3.06912e-05	8.19339e-05	FALSE	0.717448
rs11742813	KNEEHIP	B3GALT6	Fenland	3.05971e-05	7.34674e-05	FALSE	0.754098
rs34092280	KNEEHIP	B3GALT6	Fenland	3.03836e-05	0.00032839	FALSE	0.193784
rs2936427	KNEEHIP	B3GALT6	Fenland	3.02666e-05	6.73097e-05	FALSE	0.780626
rs539799	KNEEHIP	B3GALT6	Fenland	3.01548e-05	0.000556715	FALSE	0.0620664
rs8029440	KNEEHIP	B3GALT6	Fenland	2.94393e-05	0.000262957	FALSE	0.266157
rs7601441	KNEEHIP	B3GALT6	Fenland	2.90671e-05	4.97659e-09	TRUE	0.583511
rs16977012	KNEEHIP	B3GALT6	Fenland	2.90458e-05	0.000181232	FALSE	0.405464
rs17677724	KNEEHIP	B3GALT6	Fenland	2.89363e-05	0.000159903	FALSE	0.454005
rs9340995	KNEEHIP	B3GALT6	Fenland	2.88083e-05	0.000133687	FALSE	0.52323
rs13110077	KNEEHIP	B3GALT6	Fenland	2.87805e-05	6.83144e-06	TRUE	0.776816
rs16851483	KNEEHIP	B3GALT6	Fenland	2.87588e-05	5.74656e-05	FALSE	0.819227
rs11740077	KNEEHIP	B3GALT6	Fenland	2.85758e-05	1.4126e-05	TRUE	0.870088
rs2281997	KNEEHIP	B3GALT6	Fenland	2.85695e-05	0.000116245	FALSE	0.575322
rs1017360	KNEEHIP	B3GALT6	Fenland	2.84707e-05	1.93376e-06	TRUE	0.684363
rs28929474	KNEEHIP	B3GALT6	Fenland	2.81007e-05	0.000154524	FALSE	0.462518
rs887088	KNEEHIP	B3GALT6	Fenland	2.77845e-05	7.35523e-05	FALSE	0.73342
rs1431402	KNEEHIP	B3GALT6	Fenland	2.75713e-05	0.000147225	FALSE	0.478165
rs10878346	KNEEHIP	B3GALT6	Fenland	2.75227e-05	0.000208414	FALSE	0.343604
rs34811474	KNEEHIP	B3GALT6	Fenland	2.70139e-05	0.000106183	FALSE	0.598706
rs66989638	KNEEHIP	B3GALT6	Fenland	2.69925e-05	0.000266749	FALSE	0.251092
rs17122565	KNEEHIP	B3GALT6	Fenland	2.68863e-05	0.000173061	FALSE	0.411472
rs1662843	KNEEHIP	B3GALT6	Fenland	2.68529e-05	1.48439e-05	TRUE	0.891059
rs11612013	KNEEHIP	B3GALT6	Fenland	2.67856e-05	6.83924e-05	FALSE	0.749825
rs11738946	KNEEHIP	B3GALT6	Fenland	2.64968e-05	2.79465e-06	TRUE	0.720232
rs1978198	KNEEHIP	B3GALT6	Fenland	2.62806e-05	5.93728e-05	FALSE	0.790438
rs12662594	KNEEHIP	B3GALT6	Fenland	2.61775e-05	7.16628e-07	TRUE	0.659959
rs35159887	KNEEHIP	B3GALT6	Fenland	2.6137e-05	0.000200635	FALSE	0.350911
rs4872378	KNEEHIP	B3GALT6	Fenland	2.60009e-05	0.000187894	FALSE	0.375033
rs111844273	KNEEHIP	B3GALT6	Fenland	2.59789e-05	3.1383e-08	TRUE	0.612198
rs4641922	KNEEHIP	B3GALT6	Fenland	2.58796e-05	3.09402e-07	TRUE	0.64059
rs12615303	KNEEHIP	B3GALT6	Fenland	2.55661e-05	0.000179742	FALSE	0.389507
rs12340657	KNEEHIP	B3GALT6	Fenland	2.54005e-05	1.16128e-05	TRUE	0.866443
rs145183312	KNEEHIP	B3GALT6	Fenland	2.53415e-05	4.47893e-08	TRUE	0.619257
rs72771049	KNEEHIP	B3GALT6	Fenland	2.53138e-05	0.000613113	FALSE	0.0420046
rs1037169	KNEEHIP	B3GALT6	Fenland	2.52768e-05	3.54938e-07	TRUE	0.647916
rs4545055	KNEEHIP	B3GALT6	Fenland	2.51839e-05	0.000103184	FALSE	0.59638
rs17611877	KNEEHIP	B3GALT6	Fenland	2.5172e-05	5.11822e-05	FALSE	0.825712
rs6809651	KNEEHIP	B3GALT6	Fenland	2.51293e-05	4.56636e-06	TRUE	0.766965
rs1474490	KNEEHIP	B3GALT6	Fenland	2.50115e-05	0.0001319	FALSE	0.504058
rs13058437	KNEEHIP	B3GALT6	Fenland	2.48473e-05	2.92202e-06	TRUE	0.735746
rs61887468	KNEEHIP	B3GALT6	Fenland	2.4841e-05	0.000103093	FALSE	0.594251
rs28625968	KNEEHIP	B3GALT6	Fenland	2.48076e-05	5.95612e-05	FALSE	0.77793
rs3213229	KNEEHIP	B3GALT6	Fenland	2.48046e-05	4.92194e-05	FALSE	0.833888
rs7805317	KNEEHIP	B3GALT6	Fenland	2.4753e-05	0.000123884	FALSE	0.52591
rs2380147	KNEEHIP	B3GALT6	Fenland	2.46975e-05	1.33095e-05	TRUE	0.891693
rs6575988	KNEEHIP	B3GALT6	Fenland	2.46728e-05	6.23082e-06	TRUE	0.79902
rs73145513	KNEEHIP	B3GALT6	Fenland	2.46681e-05	0.000313848	FALSE	0.188898
rs12641113	KNEEHIP	B3GALT6	Fenland	2.46228e-05	1.66826e-05	TRUE	0.927938
rs1394094	KNEEHIP	B3GALT6	Fenland	2.4145e-05	4.94022e-05	FALSE	0.827486
rs427033	KNEEHIP	B3GALT6	Fenland	2.40924e-05	1.87509e-05	TRUE	0.952494
rs4912848	KNEEHIP	B3GALT6	Fenland	2.39803e-05	0.000149424	FALSE	0.450234
rs2628578	KNEEHIP	B3GALT6	Fenland	2.39435e-05	1.93774e-06	TRUE	0.718276
rs1681630	KNEEHIP	B3GALT6	Fenland	2.38635e-05	0.000225065	FALSE	0.297142
rs67641990	KNEEHIP	B3GALT6	Fenland	2.37756e-05	2.39613e-05	FALSE	0.998438
rs12969709	KNEEHIP	B3GALT6	Fenland	2.3698e-05	8.85776e-05	FALSE	0.639651
rs1499054	KNEEHIP	B3GALT6	Fenland	2.36679e-05	8.52038e-05	FALSE	0.652814
rs61784800	KNEEHIP	B3GALT6	Fenland	2.35235e-05	2.1496e-05	TRUE	0.982429
rs12903134	KNEEHIP	B3GALT6	Fenland	2.34577e-05	0.000269869	FALSE	0.232556
rs6478585	KNEEHIP	B3GALT6	Fenland	2.33831e-05	5.781e-06	TRUE	0.802188
rs1864457	KNEEHIP	B3GALT6	Fenland	2.30828e-05	0.000229816	FALSE	0.285919
rs2208878	KNEEHIP	B3GALT6	Fenland	2.30079e-05	0.000207063	FALSE	0.322878
rs4776880	KNEEHIP	CCK	Fenland	5.20683e-05	4.35097e-08	TRUE	0.470271
rs34560402	KNEEHIP	CCK	Fenland	5.20683e-05	0.000340677	FALSE	0.246646
rs2248760	KNEEHIP	CCK	Fenland	5.03954e-05	6.82286e-06	TRUE	0.643836
rs72799708	KNEEHIP	CCK	Fenland	4.99575e-05	1.67226e-06	TRUE	0.551806
rs1809889	KNEEHIP	CCK	Fenland	4.91057e-05	7.87719e-05	FALSE	0.847374
rs2209072	KNEEHIP	CCK	Fenland	4.71691e-05	5.3573e-05	FALSE	0.962901
rs9908159	KNEEHIP	CCK	Fenland	4.67468e-05	0.00132114	FALSE	0.00234715
rs9462027	KNEEHIP	CCK	Fenland	4.62091e-05	6.73723e-05	FALSE	0.884451
rs10048129	KNEEHIP	CCK	Fenland	4.31931e-05	8.96492e-05	FALSE	0.765367
rs1907328	KNEEHIP	CCK	Fenland	4.29666e-05	5.82696e-05	FALSE	0.911505
rs61325058	KNEEHIP	CCK	Fenland	4.27265e-05	4.36286e-05	FALSE	0.994357
rs77165542	KNEEHIP	CCK	Fenland	4.26626e-05	5.87038e-06	TRUE	0.672021
rs10131337	KNEEHIP	CCK	Fenland	4.24015e-05	0.000107214	FALSE	0.692113
rs2148677	KNEEHIP	CCK	Fenland	4.21207e-05	5.91233e-05	FALSE	0.901661
rs12212816	KNEEHIP	CCK	Fenland	4.10719e-05	4.70734e-05	FALSE	0.962829
rs876122	KNEEHIP	CCK	Fenland	3.98328e-05	0.00027201	FALSE	0.29407
rs4764133	KNEEHIP	CCK	Fenland	3.96646e-05	4.6126e-06	TRUE	0.668904
rs4411314	KNEEHIP	CCK	Fenland	3.84137e-05	6.8271e-05	FALSE	0.831512
rs1964521	KNEEHIP	CCK	Fenland	3.83072e-05	0.000140064	FALSE	0.560722
rs9533090	KNEEHIP	CCK	Fenland	3.7935e-05	2.37033e-05	TRUE	0.894209
rs2236295	KNEEHIP	CCK	Fenland	3.74595e-05	3.41506e-06	TRUE	0.675381
rs35628463	KNEEHIP	CCK	Fenland	3.73199e-05	6.73736e-06	TRUE	0.717335
rs113379345	KNEEHIP	CCK	Fenland	3.70414e-05	3.00078e-07	TRUE	0.568216
rs16922958	KNEEHIP	CCK	Fenland	3.64804e-05	6.62249e-06	TRUE	0.720948
rs7341759	KNEEHIP	CCK	Fenland	3.62997e-05	9.05883e-05	FALSE	0.718902
rs3118919	KNEEHIP	CCK	Fenland	3.62579e-05	9.25719e-06	TRUE	0.758881
rs62070652	KNEEHIP	CCK	Fenland	3.61135e-05	0.000404581	FALSE	0.146051
rs4974126	KNEEHIP	CCK	Fenland	3.58445e-05	7.85714e-05	FALSE	0.766875
rs3824488	KNEEHIP	CCK	Fenland	3.58198e-05	0.000298937	FALSE	0.244013
rs146939415	KNEEHIP	CCK	Fenland	3.58093e-05	4.84354e-05	FALSE	0.919935
rs12029527	KNEEHIP	CCK	Fenland	3.48929e-05	5.66983e-06	TRUE	0.716372
rs1999659	KNEEHIP	CCK	Fenland	3.46397e-05	6.87906e-05	FALSE	0.803996
rs11960158	KNEEHIP	CCK	Fenland	3.39879e-05	9.34055e-07	TRUE	0.616276
rs11209943	KNEEHIP	CCK	Fenland	3.39193e-05	5.12513e-07	TRUE	0.598647
rs11049206	KNEEHIP	CCK	Fenland	3.36922e-05	1.30297e-05	TRUE	0.821077
rs7792176	KNEEHIP	CCK	Fenland	3.33661e-05	2.21078e-06	TRUE	0.658495
rs3843750	KNEEHIP	CCK	Fenland	3.31469e-05	4.86114e-05	FALSE	0.900378
rs12667395	KNEEHIP	CCK	Fenland	3.31129e-05	8.67521e-05	FALSE	0.713759
rs9429754	KNEEHIP	CCK	Fenland	3.2427e-05	7.9102e-05	FALSE	0.741634
rs6117276	KNEEHIP	CCK	Fenland	3.24016e-05	5.95532e-05	FALSE	0.834723
rs72799234	KNEEHIP	CCK	Fenland	3.23958e-05	7.00041e-06	TRUE	0.753631
rs1426371	KNEEHIP	CCK	Fenland	3.20529e-05	3.88258e-05	FALSE	0.953203
rs7188339	KNEEHIP	CCK	Fenland	3.16941e-05	2.48536e-06	TRUE	0.676201
rs1043801	KNEEHIP	CCK	Fenland	3.13637e-05	0.000287665	FALSE	0.241707
rs76993203	KNEEHIP	CCK	Fenland	3.13302e-05	1.32009e-05	TRUE	0.839621
rs883563	KNEEHIP	CCK	Fenland	3.11379e-05	0.00022822	FALSE	0.326222
rs7659054	KNEEHIP	CCK	Fenland	3.10051e-05	2.093e-05	TRUE	0.918478
rs2076545	KNEEHIP	CCK	Fenland	3.07887e-05	3.2032e-06	TRUE	0.69851
rs270413	KNEEHIP	CCK	Fenland	3.07432e-05	1.20232e-05	TRUE	0.830517
rs10254284	KNEEHIP	CCK	Fenland	3.06912e-05	1.87909e-05	TRUE	0.901174
rs11742813	KNEEHIP	CCK	Fenland	3.05971e-05	1.03783e-05	TRUE	0.811866
rs34092280	KNEEHIP	CCK	Fenland	3.03836e-05	2.67561e-07	TRUE	0.60678
rs2936427	KNEEHIP	CCK	Fenland	3.02666e-05	0.000852517	FALSE	0.0145852
rs539799	KNEEHIP	CCK	Fenland	3.01548e-05	0.000429152	FALSE	0.116638
rs8029440	KNEEHIP	CCK	Fenland	2.94393e-05	9.20675e-05	FALSE	0.66746
rs7601441	KNEEHIP	CCK	Fenland	2.90671e-05	3.69288e-05	FALSE	0.943686
rs16977012	KNEEHIP	CCK	Fenland	2.90458e-05	4.89465e-06	TRUE	0.743392
rs17677724	KNEEHIP	CCK	Fenland	2.89363e-05	0.000385961	FALSE	0.141484
rs9340995	KNEEHIP	CCK	Fenland	2.88083e-05	8.997e-05	FALSE	0.671323
rs13110077	KNEEHIP	CCK	Fenland	2.87805e-05	0.000153262	FALSE	0.46974
rs16851483	KNEEHIP	CCK	Fenland	2.87588e-05	9.41194e-05	FALSE	0.654807
rs11740077	KNEEHIP	CCK	Fenland	2.85758e-05	8.54526e-05	FALSE	0.687894
rs2281997	KNEEHIP	CCK	Fenland	2.85695e-05	1.66763e-07	TRUE	0.610977
rs1017360	KNEEHIP	CCK	Fenland	2.84707e-05	0.000176085	FALSE	0.413595
rs28929474	KNEEHIP	CCK	Fenland	2.81007e-05	0.00125618	FALSE	0.00188799
rs887088	KNEEHIP	CCK	Fenland	2.77845e-05	2.15021e-06	TRUE	0.695025
rs1431402	KNEEHIP	CCK	Fenland	2.75713e-05	0.000165069	FALSE	0.433705
rs10878346	KNEEHIP	CCK	Fenland	2.75227e-05	1.51577e-08	TRUE	0.597578
rs34811474	KNEEHIP	CCK	Fenland	2.70139e-05	9.33968e-05	FALSE	0.645318
rs66989638	KNEEHIP	CCK	Fenland	2.69925e-05	2.09122e-05	TRUE	0.94886
rs17122565	KNEEHIP	CCK	Fenland	2.68863e-05	1.01015e-05	TRUE	0.83617
rs1662843	KNEEHIP	CCK	Fenland	2.68529e-05	0.000117095	FALSE	0.561181
rs11612013	KNEEHIP	CCK	Fenland	2.67856e-05	1.00304e-06	TRUE	0.667131
rs11738946	KNEEHIP	CCK	Fenland	2.64968e-05	0.000356892	FALSE	0.156655
rs1978198	KNEEHIP	CCK	Fenland	2.62806e-05	2.66819e-06	TRUE	0.718905
rs12662594	KNEEHIP	CCK	Fenland	2.61775e-05	0.00022965	FALSE	0.300946
rs35159887	KNEEHIP	CCK	Fenland	2.6137e-05	3.80557e-07	TRUE	0.643204
rs4872378	KNEEHIP	CCK	Fenland	2.60009e-05	4.54504e-08	TRUE	0.61465
rs111844273	KNEEHIP	CCK	Fenland	2.59789e-05	0.000121726	FALSE	0.540744
rs4641922	KNEEHIP	CCK	Fenland	2.58796e-05	6.86198e-05	FALSE	0.741867
rs12615303	KNEEHIP	CCK	Fenland	2.55661e-05	9.33744e-06	TRUE	0.83668
rs12340657	KNEEHIP	CCK	Fenland	2.54005e-05	4.89465e-06	TRUE	0.770784
rs145183312	KNEEHIP	CCK	Fenland	2.53415e-05	0.000142409	FALSE	0.477099
rs72771049	KNEEHIP	CCK	Fenland	2.53138e-05	3.46874e-06	TRUE	0.744031
rs1037169	KNEEHIP	CCK	Fenland	2.52768e-05	1.95195e-05	TRUE	0.949921
rs4545055	KNEEHIP	CCK	Fenland	2.51839e-05	4.57746e-06	TRUE	0.766741
rs17611877	KNEEHIP	CCK	Fenland	2.5172e-05	9.76509e-05	FALSE	0.616172
rs6809651	KNEEHIP	CCK	Fenland	2.51293e-05	2.14455e-05	TRUE	0.968603
rs1474490	KNEEHIP	CCK	Fenland	2.50115e-05	2.79334e-06	TRUE	0.731517
rs13058437	KNEEHIP	CCK	Fenland	2.48473e-05	8.28761e-06	TRUE	0.828213
rs61887468	KNEEHIP	CCK	Fenland	2.4841e-05	0.000190337	FALSE	0.36383
rs28625968	KNEEHIP	CCK	Fenland	2.48076e-05	9.90554e-05	FALSE	0.608416
rs3213229	KNEEHIP	CCK	Fenland	2.48046e-05	0.000108376	FALSE	0.575795
rs7805317	KNEEHIP	CCK	Fenland	2.4753e-05	1.93376e-06	TRUE	0.711856
rs2380147	KNEEHIP	CCK	Fenland	2.46975e-05	3.5985e-07	TRUE	0.652519
rs6575988	KNEEHIP	CCK	Fenland	2.46728e-05	2.15021e-06	TRUE	0.718304
rs73145513	KNEEHIP	CCK	Fenland	2.46681e-05	5.11284e-06	TRUE	0.780412
rs12641113	KNEEHIP	CCK	Fenland	2.46228e-05	3.55912e-09	TRUE	0.613451
rs1394094	KNEEHIP	CCK	Fenland	2.4145e-05	2.40866e-06	TRUE	0.729042
rs427033	KNEEHIP	CCK	Fenland	2.40924e-05	0.000303906	FALSE	0.196807
rs4912848	KNEEHIP	CCK	Fenland	2.39803e-05	3.73621e-06	TRUE	0.760048
rs2628578	KNEEHIP	CCK	Fenland	2.39435e-05	1.17515e-05	TRUE	0.879997
rs1681630	KNEEHIP	CCK	Fenland	2.38635e-05	0.000267788	FALSE	0.236825
rs67641990	KNEEHIP	CCK	Fenland	2.37756e-05	0.000290405	FALSE	0.209962
rs12969709	KNEEHIP	CCK	Fenland	2.3698e-05	3.19684e-05	FALSE	0.935449
rs1499054	KNEEHIP	CCK	Fenland	2.36679e-05	0.000344212	FALSE	0.158356
rs61784800	KNEEHIP	CCK	Fenland	2.35235e-05	2.85482e-06	TRUE	0.744682
rs12903134	KNEEHIP	CCK	Fenland	2.34577e-05	4.50451e-09	TRUE	0.622619
rs6478585	KNEEHIP	CCK	Fenland	2.33831e-05	2.16612e-08	TRUE	0.629026
rs1864457	KNEEHIP	CCK	Fenland	2.30828e-05	2.64818e-05	FALSE	0.971921
rs2208878	KNEEHIP	CCK	Fenland	2.30079e-05	0.000154901	FALSE	0.430555
rs4776880	KNEEHIP	SERPINA1	Fenland	5.20683e-05	1.88534e-05	TRUE	0.767135
rs34560402	KNEEHIP	SERPINA1	Fenland	5.20683e-05	9.19978e-05	FALSE	0.806603
rs2248760	KNEEHIP	SERPINA1	Fenland	5.03954e-05	3.57936e-05	TRUE	0.908431
rs72799708	KNEEHIP	SERPINA1	Fenland	4.99575e-05	1.20275e-06	TRUE	0.538357
rs1809889	KNEEHIP	SERPINA1	Fenland	4.91057e-05	0.000178769	FALSE	0.512016
rs2209072	KNEEHIP	SERPINA1	Fenland	4.71691e-05	2.96019e-05	TRUE	0.883081
rs9908159	KNEEHIP	SERPINA1	Fenland	4.67468e-05	4.47683e-07	TRUE	0.525058
rs9462027	KNEEHIP	SERPINA1	Fenland	4.62091e-05	1.95918e-06	TRUE	0.57806
rs10048129	KNEEHIP	SERPINA1	Fenland	4.31931e-05	9.72475e-05	FALSE	0.734649
rs1907328	KNEEHIP	SERPINA1	Fenland	4.29666e-05	3.36416e-06	TRUE	0.626661
rs61325058	KNEEHIP	SERPINA1	Fenland	4.27265e-05	7.66304e-05	FALSE	0.819268
rs77165542	KNEEHIP	SERPINA1	Fenland	4.26626e-05	3.69446e-06	TRUE	0.634803
rs10131337	KNEEHIP	SERPINA1	Fenland	4.24015e-05	8.70008e-06	TRUE	0.713588
rs2148677	KNEEHIP	SERPINA1	Fenland	4.21207e-05	2.02001e-06	TRUE	0.601465
rs12212816	KNEEHIP	SERPINA1	Fenland	4.10719e-05	0.000499457	FALSE	0.100423
rs876122	KNEEHIP	SERPINA1	Fenland	3.98328e-05	1.47359e-06	TRUE	0.599414
rs4764133	KNEEHIP	SERPINA1	Fenland	3.96646e-05	0.000203894	FALSE	0.41081
rs4411314	KNEEHIP	SERPINA1	Fenland	3.84137e-05	1.36071e-05	TRUE	0.795987
rs1964521	KNEEHIP	SERPINA1	Fenland	3.83072e-05	0.000121096	FALSE	0.619767
rs9533090	KNEEHIP	SERPINA1	Fenland	3.7935e-05	0.000144162	FALSE	0.546784
rs2236295	KNEEHIP	SERPINA1	Fenland	3.74595e-05	3.27879e-05	TRUE	0.969167
rs35628463	KNEEHIP	SERPINA1	Fenland	3.73199e-05	6.48608e-05	FALSE	0.841181
rs113379345	KNEEHIP	SERPINA1	Fenland	3.70414e-05	7.33472e-05	FALSE	0.798445
rs16922958	KNEEHIP	SERPINA1	Fenland	3.64804e-05	3.53713e-05	TRUE	0.992393
rs7341759	KNEEHIP	SERPINA1	Fenland	3.62997e-05	0.000241799	FALSE	0.326312
rs3118919	KNEEHIP	SERPINA1	Fenland	3.62579e-05	3.18393e-05	TRUE	0.968862
rs62070652	KNEEHIP	SERPINA1	Fenland	3.61135e-05	0.000130852	FALSE	0.575815
rs4974126	KNEEHIP	SERPINA1	Fenland	3.58445e-05	9.82474e-05	FALSE	0.68588
rs3824488	KNEEHIP	SERPINA1	Fenland	3.58198e-05	4.20747e-05	FALSE	0.958783
rs146939415	KNEEHIP	SERPINA1	Fenland	3.58093e-05	8.07773e-05	FALSE	0.756941
rs12029527	KNEEHIP	SERPINA1	Fenland	3.48929e-05	0.000616239	FALSE	0.0512076
rs1999659	KNEEHIP	SERPINA1	Fenland	3.46397e-05	0.000112545	FALSE	0.626465
rs11960158	KNEEHIP	SERPINA1	Fenland	3.39879e-05	6.21074e-06	TRUE	0.730899
rs11209943	KNEEHIP	SERPINA1	Fenland	3.39193e-05	0.000608067	FALSE	0.0522268
rs11049206	KNEEHIP	SERPINA1	Fenland	3.36922e-05	1.27661e-05	TRUE	0.818137
rs7792176	KNEEHIP	SERPINA1	Fenland	3.33661e-05	8.73079e-05	FALSE	0.713157
rs3843750	KNEEHIP	SERPINA1	Fenland	3.31469e-05	7.73499e-06	TRUE	0.759096
rs12667395	KNEEHIP	SERPINA1	Fenland	3.31129e-05	3.9418e-05	FALSE	0.95694
rs9429754	KNEEHIP	SERPINA1	Fenland	3.2427e-05	0.000118011	FALSE	0.594289
rs6117276	KNEEHIP	SERPINA1	Fenland	3.24016e-05	3.90526e-05	FALSE	0.954233
rs72799234	KNEEHIP	SERPINA1	Fenland	3.23958e-05	2.02526e-05	TRUE	0.90229
rs1426371	KNEEHIP	SERPINA1	Fenland	3.20529e-05	0.000344402	FALSE	0.183825
rs7188339	KNEEHIP	SERPINA1	Fenland	3.16941e-05	1.17456e-07	TRUE	0.585904
rs1043801	KNEEHIP	SERPINA1	Fenland	3.13637e-05	0.000302076	FALSE	0.224754
rs76993203	KNEEHIP	SERPINA1	Fenland	3.13302e-05	4.53713e-05	FALSE	0.906612
rs883563	KNEEHIP	SERPINA1	Fenland	3.11379e-05	8.52548e-05	FALSE	0.706584
rs7659054	KNEEHIP	SERPINA1	Fenland	3.10051e-05	5.0066e-05	FALSE	0.876554
rs2076545	KNEEHIP	SERPINA1	Fenland	3.07887e-05	1.87789e-06	TRUE	0.666798
rs270413	KNEEHIP	SERPINA1	Fenland	3.07432e-05	1.9594e-05	TRUE	0.908274
rs10254284	KNEEHIP	SERPINA1	Fenland	3.06912e-05	1.26249e-05	TRUE	0.837788
rs11742813	KNEEHIP	SERPINA1	Fenland	3.05971e-05	0.000144118	FALSE	0.504723
rs34092280	KNEEHIP	SERPINA1	Fenland	3.03836e-05	1.13404e-05	TRUE	0.825107
rs2936427	KNEEHIP	SERPINA1	Fenland	3.02666e-05	8.44869e-08	TRUE	0.591316
rs539799	KNEEHIP	SERPINA1	Fenland	3.01548e-05	0.000100606	FALSE	0.639988
rs8029440	KNEEHIP	SERPINA1	Fenland	2.94393e-05	3.86013e-07	TRUE	0.620558
rs7601441	KNEEHIP	SERPINA1	Fenland	2.90671e-05	0.000206923	FALSE	0.354041
rs16977012	KNEEHIP	SERPINA1	Fenland	2.90458e-05	3.96608e-06	TRUE	0.726245
rs17677724	KNEEHIP	SERPINA1	Fenland	2.89363e-05	7.47218e-05	FALSE	0.736544
rs9340995	KNEEHIP	SERPINA1	Fenland	2.88083e-05	0.000332785	FALSE	0.18456
rs13110077	KNEEHIP	SERPINA1	Fenland	2.87805e-05	1.0107e-05	TRUE	0.821818
rs16851483	KNEEHIP	SERPINA1	Fenland	2.87588e-05	4.58175e-05	FALSE	0.884795
rs11740077	KNEEHIP	SERPINA1	Fenland	2.85758e-05	2.47241e-05	TRUE	0.969316
rs2281997	KNEEHIP	SERPINA1	Fenland	2.85695e-05	7.14596e-06	TRUE	0.783077
rs1017360	KNEEHIP	SERPINA1	Fenland	2.84707e-05	9.62266e-05	FALSE	0.644799
rs28929474	KNEEHIP	SERPINA1	Fenland	2.81007e-05	0.15954	FALSE	0
rs887088	KNEEHIP	SERPINA1	Fenland	2.77845e-05	9.46894e-05	FALSE	0.645834
rs1431402	KNEEHIP	SERPINA1	Fenland	2.75713e-05	7.68302e-05	FALSE	0.717243
rs10878346	KNEEHIP	SERPINA1	Fenland	2.75227e-05	6.14103e-06	TRUE	0.775469
rs34811474	KNEEHIP	SERPINA1	Fenland	2.70139e-05	3.84381e-05	FALSE	0.917736
rs66989638	KNEEHIP	SERPINA1	Fenland	2.69925e-05	1.29638e-05	TRUE	0.869463
rs17122565	KNEEHIP	SERPINA1	Fenland	2.68863e-05	0.000225531	FALSE	0.310941
rs1662843	KNEEHIP	SERPINA1	Fenland	2.68529e-05	2.50363e-05	TRUE	0.985337
rs11612013	KNEEHIP	SERPINA1	Fenland	2.67856e-05	2.79342e-05	FALSE	0.990972
rs11738946	KNEEHIP	SERPINA1	Fenland	2.64968e-05	2.92202e-05	FALSE	0.978785
rs1978198	KNEEHIP	SERPINA1	Fenland	2.62806e-05	0.000394812	FALSE	0.128656
rs12662594	KNEEHIP	SERPINA1	Fenland	2.61775e-05	1.52889e-05	TRUE	0.901078
rs35159887	KNEEHIP	SERPINA1	Fenland	2.6137e-05	3.04998e-07	TRUE	0.638439
rs4872378	KNEEHIP	SERPINA1	Fenland	2.60009e-05	5.12487e-05	FALSE	0.831919
rs111844273	KNEEHIP	SERPINA1	Fenland	2.59789e-05	0.000130698	FALSE	0.513857
rs4641922	KNEEHIP	SERPINA1	Fenland	2.58796e-05	1.2871e-05	TRUE	0.8772
rs12615303	KNEEHIP	SERPINA1	Fenland	2.55661e-05	3.82223e-05	FALSE	0.907621
rs12340657	KNEEHIP	SERPINA1	Fenland	2.54005e-05	0.000235454	FALSE	0.288279
rs145183312	KNEEHIP	SERPINA1	Fenland	2.53415e-05	7.85948e-06	TRUE	0.818216
rs72771049	KNEEHIP	SERPINA1	Fenland	2.53138e-05	7.83303e-05	FALSE	0.693917
rs1037169	KNEEHIP	SERPINA1	Fenland	2.52768e-05	5.1897e-06	TRUE	0.776937
rs4545055	KNEEHIP	SERPINA1	Fenland	2.51839e-05	0.000256235	FALSE	0.25745
rs17611877	KNEEHIP	SERPINA1	Fenland	2.5172e-05	7.72586e-05	FALSE	0.69747
rs6809651	KNEEHIP	SERPINA1	Fenland	2.51293e-05	0.000413598	FALSE	0.11427
rs1474490	KNEEHIP	SERPINA1	Fenland	2.50115e-05	6.02297e-05	FALSE	0.776132
rs13058437	KNEEHIP	SERPINA1	Fenland	2.48473e-05	0.000108648	FALSE	0.575178
rs61887468	KNEEHIP	SERPINA1	Fenland	2.4841e-05	6.71135e-05	FALSE	0.740956
rs28625968	KNEEHIP	SERPINA1	Fenland	2.48076e-05	0.000213289	FALSE	0.321331
rs3213229	KNEEHIP	SERPINA1	Fenland	2.48046e-05	5.22667e-05	FALSE	0.816724
rs7805317	KNEEHIP	SERPINA1	Fenland	2.4753e-05	6.26245e-05	FALSE	0.76206
rs2380147	KNEEHIP	SERPINA1	Fenland	2.46975e-05	4.6126e-06	TRUE	0.771221
rs6575988	KNEEHIP	SERPINA1	Fenland	2.46728e-05	0.000397181	FALSE	0.123081
rs73145513	KNEEHIP	SERPINA1	Fenland	2.46681e-05	2.3706e-05	TRUE	0.991958
rs12641113	KNEEHIP	SERPINA1	Fenland	2.46228e-05	3.60347e-09	TRUE	0.613477
rs1394094	KNEEHIP	SERPINA1	Fenland	2.4145e-05	0.00022999	FALSE	0.290765
rs427033	KNEEHIP	SERPINA1	Fenland	2.40924e-05	7.30507e-07	TRUE	0.676169
rs4912848	KNEEHIP	SERPINA1	Fenland	2.39803e-05	4.50451e-07	TRUE	0.66325
rs2628578	KNEEHIP	SERPINA1	Fenland	2.39435e-05	1.15687e-05	TRUE	0.877822
rs1681630	KNEEHIP	SERPINA1	Fenland	2.38635e-05	0	TRUE	0.614714
rs67641990	KNEEHIP	SERPINA1	Fenland	2.37756e-05	1.1688e-05	TRUE	0.88064
rs12969709	KNEEHIP	SERPINA1	Fenland	2.3698e-05	0.000143536	FALSE	0.463598
rs1499054	KNEEHIP	SERPINA1	Fenland	2.36679e-05	1.0943e-05	TRUE	0.872542
rs61784800	KNEEHIP	SERPINA1	Fenland	2.35235e-05	1.55828e-05	TRUE	0.925899
rs12903134	KNEEHIP	SERPINA1	Fenland	2.34577e-05	0.000233247	FALSE	0.282495
rs6478585	KNEEHIP	SERPINA1	Fenland	2.33831e-05	3.98349e-05	FALSE	0.879124
rs1864457	KNEEHIP	SERPINA1	Fenland	2.30828e-05	1.03783e-05	TRUE	0.870435
rs2208878	KNEEHIP	SERPINA1	Fenland	2.30079e-05	0.000801944	FALSE	0.0153306
rs4776880	KNEEHIP	AKR1C4	Fenland	5.20683e-05	0.000143323	FALSE	0.624065
rs34560402	KNEEHIP	AKR1C4	Fenland	5.20683e-05	4.84702e-06	TRUE	0.605381
rs2248760	KNEEHIP	AKR1C4	Fenland	5.03954e-05	4.67734e-06	TRUE	0.611003
rs72799708	KNEEHIP	AKR1C4	Fenland	4.99575e-05	7.96254e-08	TRUE	0.48441
rs1809889	KNEEHIP	AKR1C4	Fenland	4.91057e-05	3.03916e-05	TRUE	0.877595
rs2209072	KNEEHIP	AKR1C4	Fenland	4.71691e-05	2.09221e-05	TRUE	0.813144
rs9908159	KNEEHIP	AKR1C4	Fenland	4.67468e-05	3.43346e-05	TRUE	0.919761
rs9462027	KNEEHIP	AKR1C4	Fenland	4.62091e-05	6.765e-05	FALSE	0.883077
rs10048129	KNEEHIP	AKR1C4	Fenland	4.31931e-05	0.000315846	FALSE	0.248411
rs1907328	KNEEHIP	AKR1C4	Fenland	4.29666e-05	0.000147244	FALSE	0.565315
rs61325058	KNEEHIP	AKR1C4	Fenland	4.27265e-05	3.75824e-05	TRUE	0.966621
rs77165542	KNEEHIP	AKR1C4	Fenland	4.26626e-05	0.000644798	FALSE	0.0518947
rs10131337	KNEEHIP	AKR1C4	Fenland	4.24015e-05	0.000133285	FALSE	0.60399
rs2148677	KNEEHIP	AKR1C4	Fenland	4.21207e-05	1.03783e-05	TRUE	0.736271
rs12212816	KNEEHIP	AKR1C4	Fenland	4.10719e-05	7.09412e-06	TRUE	0.699557
rs876122	KNEEHIP	AKR1C4	Fenland	3.98328e-05	0.00029954	FALSE	0.257136
rs4764133	KNEEHIP	AKR1C4	Fenland	3.96646e-05	0.000151774	FALSE	0.534911
rs4411314	KNEEHIP	AKR1C4	Fenland	3.84137e-05	0	TRUE	0.52306
rs1964521	KNEEHIP	AKR1C4	Fenland	3.83072e-05	4.13984e-06	TRUE	0.668579
rs9533090	KNEEHIP	AKR1C4	Fenland	3.7935e-05	4.72049e-06	TRUE	0.681239
rs2236295	KNEEHIP	AKR1C4	Fenland	3.74595e-05	0.000162326	FALSE	0.516366
rs35628463	KNEEHIP	AKR1C4	Fenland	3.73199e-05	7.85649e-05	FALSE	0.776519
rs113379345	KNEEHIP	AKR1C4	Fenland	3.70414e-05	1.63522e-07	TRUE	0.55824
rs16922958	KNEEHIP	AKR1C4	Fenland	3.64804e-05	4.43428e-05	FALSE	0.949131
rs7341759	KNEEHIP	AKR1C4	Fenland	3.62997e-05	0.000188805	FALSE	0.426551
rs3118919	KNEEHIP	AKR1C4	Fenland	3.62579e-05	5.43493e-05	FALSE	0.889303
rs62070652	KNEEHIP	AKR1C4	Fenland	3.61135e-05	0.000250048	FALSE	0.312364
rs4974126	KNEEHIP	AKR1C4	Fenland	3.58445e-05	0.000153705	FALSE	0.508855
rs3824488	KNEEHIP	AKR1C4	Fenland	3.58198e-05	0.000188651	FALSE	0.424495
rs146939415	KNEEHIP	AKR1C4	Fenland	3.58093e-05	1.87109e-05	TRUE	0.864307
rs12029527	KNEEHIP	AKR1C4	Fenland	3.48929e-05	3.81497e-05	FALSE	0.977843
rs1999659	KNEEHIP	AKR1C4	Fenland	3.46397e-05	0.000553111	FALSE	0.0691689
rs11960158	KNEEHIP	AKR1C4	Fenland	3.39879e-05	0.000149333	FALSE	0.510211
rs11209943	KNEEHIP	AKR1C4	Fenland	3.39193e-05	3.57096e-05	FALSE	0.987527
rs11049206	KNEEHIP	AKR1C4	Fenland	3.36922e-05	1.13004e-05	TRUE	0.801257
rs7792176	KNEEHIP	AKR1C4	Fenland	3.33661e-05	0.000219776	FALSE	0.351099
rs3843750	KNEEHIP	AKR1C4	Fenland	3.31469e-05	0.000202919	FALSE	0.381761
rs12667395	KNEEHIP	AKR1C4	Fenland	3.31129e-05	7.22786e-05	FALSE	0.777103
rs9429754	KNEEHIP	AKR1C4	Fenland	3.2427e-05	0.000150792	FALSE	0.497391
rs6117276	KNEEHIP	AKR1C4	Fenland	3.24016e-05	1.43692e-06	TRUE	0.643352
rs72799234	KNEEHIP	AKR1C4	Fenland	3.23958e-05	0.000116759	FALSE	0.598221
rs1426371	KNEEHIP	AKR1C4	Fenland	3.20529e-05	0.000188777	FALSE	0.405157
rs7188339	KNEEHIP	AKR1C4	Fenland	3.16941e-05	9.89297e-05	FALSE	0.656459
rs1043801	KNEEHIP	AKR1C4	Fenland	3.13637e-05	1.40542e-05	TRUE	0.848702
rs76993203	KNEEHIP	AKR1C4	Fenland	3.13302e-05	1.7602e-05	TRUE	0.885144
rs883563	KNEEHIP	AKR1C4	Fenland	3.11379e-05	6.53704e-05	FALSE	0.796304
rs7659054	KNEEHIP	AKR1C4	Fenland	3.10051e-05	6.03273e-05	FALSE	0.820752
rs2076545	KNEEHIP	AKR1C4	Fenland	3.07887e-05	5.30781e-05	FALSE	0.857971
rs270413	KNEEHIP	AKR1C4	Fenland	3.07432e-05	5.67559e-05	FALSE	0.837607
rs10254284	KNEEHIP	AKR1C4	Fenland	3.06912e-05	0.000151279	FALSE	0.486076
rs11742813	KNEEHIP	AKR1C4	Fenland	3.05971e-05	1.8807e-07	TRUE	0.599388
rs34092280	KNEEHIP	AKR1C4	Fenland	3.03836e-05	9.89216e-05	FALSE	0.647753
rs2936427	KNEEHIP	AKR1C4	Fenland	3.02666e-05	6.87585e-06	TRUE	0.766703
rs539799	KNEEHIP	AKR1C4	Fenland	3.01548e-05	0.000203605	FALSE	0.365707
rs8029440	KNEEHIP	AKR1C4	Fenland	2.94393e-05	2.47452e-07	TRUE	0.611578
rs7601441	KNEEHIP	AKR1C4	Fenland	2.90671e-05	7.50528e-06	TRUE	0.784664
rs16977012	KNEEHIP	AKR1C4	Fenland	2.90458e-05	5.90358e-05	FALSE	0.81313
rs17677724	KNEEHIP	AKR1C4	Fenland	2.89363e-05	8.56731e-06	TRUE	0.800513
rs9340995	KNEEHIP	AKR1C4	Fenland	2.88083e-05	0.00014012	FALSE	0.50496
rs13110077	KNEEHIP	AKR1C4	Fenland	2.87805e-05	1.4345e-05	TRUE	0.870893
rs16851483	KNEEHIP	AKR1C4	Fenland	2.87588e-05	4.84191e-05	FALSE	0.869399
rs11740077	KNEEHIP	AKR1C4	Fenland	2.85758e-05	5.20164e-05	FALSE	0.847474
rs2281997	KNEEHIP	AKR1C4	Fenland	2.85695e-05	2.65195e-05	TRUE	0.983941
rs1017360	KNEEHIP	AKR1C4	Fenland	2.84707e-05	6.1125e-06	TRUE	0.767953
rs28929474	KNEEHIP	AKR1C4	Fenland	2.81007e-05	0.00206515	FALSE	3.48009e-05
rs887088	KNEEHIP	AKR1C4	Fenland	2.77845e-05	2.4355e-05	TRUE	0.97238
rs1431402	KNEEHIP	AKR1C4	Fenland	2.75713e-05	1.50343e-05	TRUE	0.887458
rs10878346	KNEEHIP	AKR1C4	Fenland	2.75227e-05	5.91876e-05	FALSE	0.800915
rs34811474	KNEEHIP	AKR1C4	Fenland	2.70139e-05	8.70008e-06	TRUE	0.816828
rs66989638	KNEEHIP	AKR1C4	Fenland	2.69925e-05	0.000127119	FALSE	0.531018
rs17122565	KNEEHIP	AKR1C4	Fenland	2.68863e-05	2.02203e-05	TRUE	0.943442
rs1662843	KNEEHIP	AKR1C4	Fenland	2.68529e-05	1.3979e-05	TRUE	0.881789
rs11612013	KNEEHIP	AKR1C4	Fenland	2.67856e-05	3.08778e-06	TRUE	0.724671
rs11738946	KNEEHIP	AKR1C4	Fenland	2.64968e-05	9.12376e-05	FALSE	0.649939
rs1978198	KNEEHIP	AKR1C4	Fenland	2.62806e-05	8.03525e-05	FALSE	0.692522
rs12662594	KNEEHIP	AKR1C4	Fenland	2.61775e-05	1.62671e-05	TRUE	0.911133
rs35159887	KNEEHIP	AKR1C4	Fenland	2.6137e-05	6.22177e-05	FALSE	0.774888
rs4872378	KNEEHIP	AKR1C4	Fenland	2.60009e-05	2.22936e-05	TRUE	0.968972
rs111844273	KNEEHIP	AKR1C4	Fenland	2.59789e-05	7.91116e-06	TRUE	0.813918
rs4641922	KNEEHIP	AKR1C4	Fenland	2.58796e-05	2.82942e-05	FALSE	0.980925
rs12615303	KNEEHIP	AKR1C4	Fenland	2.55661e-05	2.55218e-05	TRUE	0.99964
rs12340657	KNEEHIP	AKR1C4	Fenland	2.54005e-05	6.08986e-07	TRUE	0.660731
rs145183312	KNEEHIP	AKR1C4	Fenland	2.53415e-05	9.19434e-05	FALSE	0.638828
rs72771049	KNEEHIP	AKR1C4	Fenland	2.53138e-05	0.000105905	FALSE	0.587823
rs1037169	KNEEHIP	AKR1C4	Fenland	2.52768e-05	0.000176564	FALSE	0.39466
rs4545055	KNEEHIP	AKR1C4	Fenland	2.51839e-05	0.000463593	FALSE	0.0887894
rs17611877	KNEEHIP	AKR1C4	Fenland	2.5172e-05	6.9048e-05	FALSE	0.734416
rs6809651	KNEEHIP	AKR1C4	Fenland	2.51293e-05	0.000365454	FALSE	0.146084
rs1474490	KNEEHIP	AKR1C4	Fenland	2.50115e-05	9.58333e-06	TRUE	0.844344
rs13058437	KNEEHIP	AKR1C4	Fenland	2.48473e-05	1.29439e-05	TRUE	0.886359
rs61887468	KNEEHIP	AKR1C4	Fenland	2.4841e-05	1.12428e-05	TRUE	0.866532
rs28625968	KNEEHIP	AKR1C4	Fenland	2.48076e-05	4.24828e-05	FALSE	0.874147
rs3213229	KNEEHIP	AKR1C4	Fenland	2.48046e-05	7.1758e-07	TRUE	0.670181
rs7805317	KNEEHIP	AKR1C4	Fenland	2.4753e-05	0.000609647	FALSE	0.0421513
rs2380147	KNEEHIP	AKR1C4	Fenland	2.46975e-05	7.56528e-05	FALSE	0.700851
rs6575988	KNEEHIP	AKR1C4	Fenland	2.46728e-05	0.000115962	FALSE	0.549965
rs73145513	KNEEHIP	AKR1C4	Fenland	2.46681e-05	4.23234e-05	FALSE	0.874002
rs12641113	KNEEHIP	AKR1C4	Fenland	2.46228e-05	3.78928e-05	FALSE	0.902115
rs1394094	KNEEHIP	AKR1C4	Fenland	2.4145e-05	6.5056e-05	FALSE	0.745338
rs427033	KNEEHIP	AKR1C4	Fenland	2.40924e-05	3.61797e-05	FALSE	0.909219
rs4912848	KNEEHIP	AKR1C4	Fenland	2.39803e-05	1.23951e-05	TRUE	0.887225
rs2628578	KNEEHIP	AKR1C4	Fenland	2.39435e-05	7.31503e-09	TRUE	0.620328
rs1681630	KNEEHIP	AKR1C4	Fenland	2.38635e-05	3.81497e-05	FALSE	0.894129
rs67641990	KNEEHIP	AKR1C4	Fenland	2.37756e-05	0.000509298	FALSE	0.0682534
rs12969709	KNEEHIP	AKR1C4	Fenland	2.3698e-05	0.000216078	FALSE	0.310992
rs1499054	KNEEHIP	AKR1C4	Fenland	2.36679e-05	5.37525e-05	FALSE	0.799363
rs61784800	KNEEHIP	AKR1C4	Fenland	2.35235e-05	0.000123981	FALSE	0.517241
rs12903134	KNEEHIP	AKR1C4	Fenland	2.34577e-05	5.22862e-05	FALSE	0.805661
rs6478585	KNEEHIP	AKR1C4	Fenland	2.33831e-05	9.63535e-05	FALSE	0.607807
rs1864457	KNEEHIP	AKR1C4	Fenland	2.30828e-05	0.000137815	FALSE	0.474835
rs2208878	KNEEHIP	AKR1C4	Fenland	2.30079e-05	0.00073341	FALSE	0.0216241
rs4776880	KNEEHIP	VIT	Fenland	5.20683e-05	0.000365109	FALSE	0.220359
rs34560402	KNEEHIP	VIT	Fenland	5.20683e-05	3.20682e-07	TRUE	0.49323
rs2248760	KNEEHIP	VIT	Fenland	5.03954e-05	4.51198e-05	TRUE	0.968614
rs72799708	KNEEHIP	VIT	Fenland	4.99575e-05	1.2125e-05	TRUE	0.71175
rs1809889	KNEEHIP	VIT	Fenland	4.91057e-05	0.000194417	FALSE	0.474766
rs2209072	KNEEHIP	VIT	Fenland	4.71691e-05	3.02647e-05	TRUE	0.888009
rs9908159	KNEEHIP	VIT	Fenland	4.67468e-05	0.000162723	FALSE	0.541884
rs9462027	KNEEHIP	VIT	Fenland	4.62091e-05	0.000200234	FALSE	0.448628
rs10048129	KNEEHIP	VIT	Fenland	4.31931e-05	5.11635e-06	TRUE	0.656947
rs1907328	KNEEHIP	VIT	Fenland	4.29666e-05	2.55218e-05	TRUE	0.876922
rs61325058	KNEEHIP	VIT	Fenland	4.27265e-05	8.92313e-05	FALSE	0.764305
rs77165542	KNEEHIP	VIT	Fenland	4.26626e-05	0.000303131	FALSE	0.262228
rs10131337	KNEEHIP	VIT	Fenland	4.24015e-05	0.000288185	FALSE	0.280854
rs2148677	KNEEHIP	VIT	Fenland	4.21207e-05	7.70709e-05	FALSE	0.813536
rs12212816	KNEEHIP	VIT	Fenland	4.10719e-05	1.91149e-05	TRUE	0.833773
rs876122	KNEEHIP	VIT	Fenland	3.98328e-05	1.98363e-06	TRUE	0.613417
rs4764133	KNEEHIP	VIT	Fenland	3.96646e-05	0.000117999	FALSE	0.638079
rs4411314	KNEEHIP	VIT	Fenland	3.84137e-05	6.36313e-05	FALSE	0.854546
rs1964521	KNEEHIP	VIT	Fenland	3.83072e-05	0.000114257	FALSE	0.642868
rs9533090	KNEEHIP	VIT	Fenland	3.7935e-05	4.48447e-05	FALSE	0.955833
rs2236295	KNEEHIP	VIT	Fenland	3.74595e-05	2.01629e-06	TRUE	0.644994
rs35628463	KNEEHIP	VIT	Fenland	3.73199e-05	7.53511e-05	FALSE	0.791024
rs113379345	KNEEHIP	VIT	Fenland	3.70414e-05	8.4929e-05	FALSE	0.747086
rs16922958	KNEEHIP	VIT	Fenland	3.64804e-05	6.01491e-07	TRUE	0.587512
rs7341759	KNEEHIP	VIT	Fenland	3.62997e-05	5.88344e-07	TRUE	0.587971
rs3118919	KNEEHIP	VIT	Fenland	3.62579e-05	9.07423e-06	TRUE	0.756512
rs62070652	KNEEHIP	VIT	Fenland	3.61135e-05	1.35779e-06	TRUE	0.617671
rs4974126	KNEEHIP	VIT	Fenland	3.58445e-05	0.00031157	FALSE	0.229336
rs3824488	KNEEHIP	VIT	Fenland	3.58198e-05	0.000329299	FALSE	0.210086
rs146939415	KNEEHIP	VIT	Fenland	3.58093e-05	3.37669e-05	TRUE	0.985764
rs12029527	KNEEHIP	VIT	Fenland	3.48929e-05	3.26137e-05	TRUE	0.983872
rs1999659	KNEEHIP	VIT	Fenland	3.46397e-05	0.000155186	FALSE	0.498267
rs11960158	KNEEHIP	VIT	Fenland	3.39879e-05	0.000179301	FALSE	0.43592
rs11209943	KNEEHIP	VIT	Fenland	3.39193e-05	2.82942e-05	TRUE	0.958516
rs11049206	KNEEHIP	VIT	Fenland	3.36922e-05	0.000105513	FALSE	0.645261
rs7792176	KNEEHIP	VIT	Fenland	3.33661e-05	0.000234958	FALSE	0.324942
rs3843750	KNEEHIP	VIT	Fenland	3.31469e-05	4.07828e-06	TRUE	0.700123
rs12667395	KNEEHIP	VIT	Fenland	3.31129e-05	9.91425e-05	FALSE	0.664966
rs9429754	KNEEHIP	VIT	Fenland	3.2427e-05	9.77231e-05	FALSE	0.665836
rs6117276	KNEEHIP	VIT	Fenland	3.24016e-05	0.000270862	FALSE	0.267242
rs72799234	KNEEHIP	VIT	Fenland	3.23958e-05	6.24136e-05	FALSE	0.819978
rs1426371	KNEEHIP	VIT	Fenland	3.20529e-05	0.000186665	FALSE	0.409653
rs7188339	KNEEHIP	VIT	Fenland	3.16941e-05	4.43253e-05	FALSE	0.915641
rs1043801	KNEEHIP	VIT	Fenland	3.13637e-05	0.000204594	FALSE	0.369783
rs76993203	KNEEHIP	VIT	Fenland	3.13302e-05	0.000447364	FALSE	0.108943
rs883563	KNEEHIP	VIT	Fenland	3.11379e-05	0.000309706	FALSE	0.215513
rs7659054	KNEEHIP	VIT	Fenland	3.10051e-05	1.56965e-05	TRUE	0.868534
rs2076545	KNEEHIP	VIT	Fenland	3.07887e-05	4.09184e-06	TRUE	0.716369
rs270413	KNEEHIP	VIT	Fenland	3.07432e-05	7.20717e-06	TRUE	0.768221
rs10254284	KNEEHIP	VIT	Fenland	3.06912e-05	6.01882e-06	TRUE	0.750446
rs11742813	KNEEHIP	VIT	Fenland	3.05971e-05	0.000182024	FALSE	0.41205
rs34092280	KNEEHIP	VIT	Fenland	3.03836e-05	2.03195e-06	TRUE	0.673686
rs2936427	KNEEHIP	VIT	Fenland	3.02666e-05	2.7935e-07	TRUE	0.608357
rs539799	KNEEHIP	VIT	Fenland	3.01548e-05	0.000361724	FALSE	0.16328
rs8029440	KNEEHIP	VIT	Fenland	2.94393e-05	6.99921e-05	FALSE	0.761901
rs7601441	KNEEHIP	VIT	Fenland	2.90671e-05	5.42189e-05	FALSE	0.83898
rs16977012	KNEEHIP	VIT	Fenland	2.90458e-05	0.000695434	FALSE	0.0305743
rs17677724	KNEEHIP	VIT	Fenland	2.89363e-05	4.87618e-05	FALSE	0.868745
rs9340995	KNEEHIP	VIT	Fenland	2.88083e-05	2.02849e-05	TRUE	0.929103
rs13110077	KNEEHIP	VIT	Fenland	2.87805e-05	8.34428e-05	FALSE	0.697663
rs16851483	KNEEHIP	VIT	Fenland	2.87588e-05	0.000181141	FALSE	0.40411
rs11740077	KNEEHIP	VIT	Fenland	2.85758e-05	7.71946e-07	TRUE	0.64531
rs2281997	KNEEHIP	VIT	Fenland	2.85695e-05	1.28128e-07	TRUE	0.60734
rs1017360	KNEEHIP	VIT	Fenland	2.84707e-05	0.000443577	FALSE	0.10509
rs28929474	KNEEHIP	VIT	Fenland	2.81007e-05	9.13007e-05	FALSE	0.661119
rs887088	KNEEHIP	VIT	Fenland	2.77845e-05	1.11383e-05	TRUE	0.842067
rs1431402	KNEEHIP	VIT	Fenland	2.75713e-05	0.000192672	FALSE	0.373843
rs10878346	KNEEHIP	VIT	Fenland	2.75227e-05	0.000137491	FALSE	0.504332
rs34811474	KNEEHIP	VIT	Fenland	2.70139e-05	0.000373483	FALSE	0.14539
rs66989638	KNEEHIP	VIT	Fenland	2.69925e-05	2.18828e-06	TRUE	0.701782
rs17122565	KNEEHIP	VIT	Fenland	2.68863e-05	3.37693e-06	TRUE	0.730142
rs1662843	KNEEHIP	VIT	Fenland	2.68529e-05	8.0168e-05	FALSE	0.697533
rs11612013	KNEEHIP	VIT	Fenland	2.67856e-05	1.08319e-05	TRUE	0.84605
rs11738946	KNEEHIP	VIT	Fenland	2.64968e-05	1.49447e-05	TRUE	0.894932
rs1978198	KNEEHIP	VIT	Fenland	2.62806e-05	0.00031301	FALSE	0.19534
rs12662594	KNEEHIP	VIT	Fenland	2.61775e-05	9.33968e-05	FALSE	0.639333
rs35159887	KNEEHIP	VIT	Fenland	2.6137e-05	5.73478e-05	FALSE	0.799859
rs4872378	KNEEHIP	VIT	Fenland	2.60009e-05	8.77383e-05	FALSE	0.660101
rs111844273	KNEEHIP	VIT	Fenland	2.59789e-05	0.000160203	FALSE	0.435942
rs4641922	KNEEHIP	VIT	Fenland	2.58796e-05	0.000222424	FALSE	0.311229
rs12615303	KNEEHIP	VIT	Fenland	2.55661e-05	2.05654e-05	TRUE	0.957154
rs12340657	KNEEHIP	VIT	Fenland	2.54005e-05	5.58939e-05	FALSE	0.801776
rs145183312	KNEEHIP	VIT	Fenland	2.53415e-05	5.08833e-05	FALSE	0.828745
rs72771049	KNEEHIP	VIT	Fenland	2.53138e-05	0.00016197	FALSE	0.427776
rs1037169	KNEEHIP	VIT	Fenland	2.52768e-05	9.20082e-05	FALSE	0.638105
rs4545055	KNEEHIP	VIT	Fenland	2.51839e-05	2.35338e-08	TRUE	0.616169
rs17611877	KNEEHIP	VIT	Fenland	2.5172e-05	4.6761e-07	TRUE	0.655227
rs6809651	KNEEHIP	VIT	Fenland	2.51293e-05	8.44369e-05	FALSE	0.666962
rs1474490	KNEEHIP	VIT	Fenland	2.50115e-05	1.07077e-05	TRUE	0.858608
rs13058437	KNEEHIP	VIT	Fenland	2.48473e-05	4.01809e-06	TRUE	0.758781
rs61887468	KNEEHIP	VIT	Fenland	2.4841e-05	1.7077e-05	TRUE	0.930072
rs28625968	KNEEHIP	VIT	Fenland	2.48076e-05	6.9837e-06	TRUE	0.80962
rs3213229	KNEEHIP	VIT	Fenland	2.48046e-05	1.3706e-05	TRUE	0.895211
rs7805317	KNEEHIP	VIT	Fenland	2.4753e-05	7.85878e-05	FALSE	0.688555
rs2380147	KNEEHIP	VIT	Fenland	2.46975e-05	0.000108762	FALSE	0.573737
rs6575988	KNEEHIP	VIT	Fenland	2.46728e-05	3.31558e-06	TRUE	0.745789
rs73145513	KNEEHIP	VIT	Fenland	2.46681e-05	5.22625e-05	FALSE	0.815649
rs12641113	KNEEHIP	VIT	Fenland	2.46228e-05	7.51115e-05	FALSE	0.702658
rs1394094	KNEEHIP	VIT	Fenland	2.4145e-05	0.000108199	FALSE	0.571716
rs427033	KNEEHIP	VIT	Fenland	2.40924e-05	0.000174974	FALSE	0.391278
rs4912848	KNEEHIP	VIT	Fenland	2.39803e-05	0.000207107	FALSE	0.327886
rs2628578	KNEEHIP	VIT	Fenland	2.39435e-05	0.000148017	FALSE	0.453576
rs1681630	KNEEHIP	VIT	Fenland	2.38635e-05	2.09221e-05	TRUE	0.974438
rs67641990	KNEEHIP	VIT	Fenland	2.37756e-05	1.55828e-05	TRUE	0.923778
rs12969709	KNEEHIP	VIT	Fenland	2.3698e-05	0.000221186	FALSE	0.302566
rs1499054	KNEEHIP	VIT	Fenland	2.36679e-05	0.000211099	FALSE	0.319296
rs61784800	KNEEHIP	VIT	Fenland	2.35235e-05	1.26251e-07	TRUE	0.64326
rs12903134	KNEEHIP	VIT	Fenland	2.34577e-05	7.46003e-06	TRUE	0.827722
rs6478585	KNEEHIP	VIT	Fenland	2.33831e-05	0.000145616	FALSE	0.456155
rs1864457	KNEEHIP	VIT	Fenland	2.30828e-05	0.000481972	FALSE	0.0771563
rs2208878	KNEEHIP	VIT	Fenland	2.30079e-05	0.000100956	FALSE	0.588443
rs75621460	TJR	DLK1_6373_54.csv	Fenland	7.77817e-05	1.2513e-05	TRUE	0.587005
rs11911487	TJR	DLK1_6373_54.csv	Fenland	7.17807e-05	1.34876e-05	TRUE	0.621595
rs6327	TJR	DLK1_6373_54.csv	Fenland	7.07537e-05	0.000452492	FALSE	0.185916
rs12308843	TJR	DLK1_6373_54.csv	Fenland	6.76837e-05	0.000120231	FALSE	0.778266
rs10896015	TJR	DLK1_6373_54.csv	Fenland	6.69008e-05	0.000143973	FALSE	0.694456
rs16922958	TJR	DLK1_6373_54.csv	Fenland	6.31202e-05	0.000702136	FALSE	0.0563319
rs11738946	TJR	DLK1_6373_54.csv	Fenland	6.03155e-05	7.49834e-06	TRUE	0.60512
rs4144502	TJR	DLK1_6373_54.csv	Fenland	5.97501e-05	1.30046e-05	TRUE	0.671527
rs72799257	TJR	DLK1_6373_54.csv	Fenland	5.7786e-05	2.58013e-05	TRUE	0.795347
rs56299818	TJR	DLK1_6373_54.csv	Fenland	5.69422e-05	0.000376233	FALSE	0.222896
rs876122	TJR	DLK1_6373_54.csv	Fenland	5.66069e-05	0.000148717	FALSE	0.630946
rs1999659	TJR	DLK1_6373_54.csv	Fenland	5.62022e-05	5.9776e-05	FALSE	0.980746
rs1426371	TJR	DLK1_6373_54.csv	Fenland	5.61402e-05	0.000175935	FALSE	0.552816
rs1964521	TJR	DLK1_6373_54.csv	Fenland	5.43372e-05	6.84553e-05	FALSE	0.926062
rs730601	TJR	DLK1_6373_54.csv	Fenland	5.40836e-05	8.75305e-06	TRUE	0.651255
rs11497799	TJR	DLK1_6373_54.csv	Fenland	5.38527e-05	0.000181873	FALSE	0.527233
rs111844273	TJR	DLK1_6373_54.csv	Fenland	5.31743e-05	3.27398e-05	TRUE	0.87172
rs12661964	TJR	DLK1_6373_54.csv	Fenland	5.27985e-05	0.000570683	FALSE	0.0873039
rs6020421	TJR	DLK1_6373_54.csv	Fenland	5.23338e-05	0.000209082	FALSE	0.457423
rs7875152	TJR	DLK1_6373_54.csv	Fenland	5.21893e-05	4.37272e-07	TRUE	0.499744
rs2936427	TJR	DLK1_6373_54.csv	Fenland	5.1937e-05	0.00012471	FALSE	0.683779
rs2622834	TJR	DLK1_6373_54.csv	Fenland	5.17509e-05	4.12914e-05	TRUE	0.937052
rs8029440	TJR	DLK1_6373_54.csv	Fenland	5.15181e-05	1.33873e-06	TRUE	0.535838
rs13107325	TJR	DLK1_6373_54.csv	Fenland	5.10105e-05	4.54631e-05	TRUE	0.967227
rs10414043	TJR	DLK1_6373_54.csv	Fenland	5.0493e-05	5.66983e-06	TRUE	0.627066
rs3827676	TJR	DLK1_6373_54.csv	Fenland	5.04755e-05	6.3723e-06	TRUE	0.637635
rs17677555	TJR	DLK1_6373_54.csv	Fenland	4.94967e-05	3.93677e-06	TRUE	0.603453
rs77165542	TJR	DLK1_6373_54.csv	Fenland	4.9441e-05	0.00024005	FALSE	0.384143
rs7097177	TJR	DLK1_6373_54.csv	Fenland	4.84576e-05	1.72365e-05	TRUE	0.772649
rs2248799	TJR	DLK1_6373_54.csv	Fenland	4.78502e-05	3.93717e-05	TRUE	0.947304
rs11557154	TJR	DLK1_6373_54.csv	Fenland	4.72597e-05	1.27339e-05	TRUE	0.73387
rs3118919	TJR	DLK1_6373_54.csv	Fenland	4.6871e-05	2.72239e-05	TRUE	0.866996
rs73382475	TJR	DLK1_6373_54.csv	Fenland	4.68396e-05	0.000196747	FALSE	0.460094
rs72799705	TJR	DLK1_6373_54.csv	Fenland	4.67527e-05	2.48425e-05	TRUE	0.848846
rs12186544	TJR	DLK1_6373_54.csv	Fenland	4.65114e-05	0.000558125	FALSE	0.0838986
rs13058437	TJR	DLK1_6373_54.csv	Fenland	4.64949e-05	0.00101658	FALSE	0.0099203
rs7792176	TJR	DLK1_6373_54.csv	Fenland	4.64411e-05	7.0623e-05	FALSE	0.870198
rs7754762	TJR	DLK1_6373_54.csv	Fenland	4.58989e-05	5.01448e-05	FALSE	0.974861
rs2641443	TJR	DLK1_6373_54.csv	Fenland	4.56245e-05	0.0004452	FALSE	0.140092
rs10987385	TJR	DLK1_6373_54.csv	Fenland	4.44235e-05	0.000504727	FALSE	0.104114
rs4974126	TJR	DLK1_6373_54.csv	Fenland	4.44165e-05	2.69342e-06	TRUE	0.605453
rs75686861	TJR	DLK1_6373_54.csv	Fenland	4.38485e-05	6.03738e-06	TRUE	0.668452
rs899927	TJR	DLK1_6373_54.csv	Fenland	4.32643e-05	0.000329825	FALSE	0.233517
rs6705123	TJR	DLK1_6373_54.csv	Fenland	4.3264e-05	9.70092e-07	TRUE	0.565219
rs112635299	TJR	DLK1_6373_54.csv	Fenland	4.3103e-05	2.47225e-06	TRUE	0.607642
rs11740208	TJR	DLK1_6373_54.csv	Fenland	4.29831e-05	0.000130589	FALSE	0.616389
rs6596529	TJR	DLK1_6373_54.csv	Fenland	4.28068e-05	8.6891e-05	FALSE	0.775053
rs3824488	TJR	DLK1_6373_54.csv	Fenland	4.26101e-05	6.12395e-05	FALSE	0.893818
rs34395311	TJR	DLK1_6373_54.csv	Fenland	4.24599e-05	0.000151279	FALSE	0.551996
rs9905128	TJR	DLK1_6373_54.csv	Fenland	4.2376e-05	2.92599e-05	TRUE	0.9099
rs35338539	TJR	DLK1_6373_54.csv	Fenland	4.18537e-05	4.16906e-08	TRUE	0.519396
rs4252548	TJR	DLK1_6373_54.csv	Fenland	4.12258e-05	1.62019e-05	TRUE	0.805413
rs61922970	TJR	DLK1_6373_54.csv	Fenland	4.10448e-05	1.61687e-05	TRUE	0.806208
rs13043476	TJR	DLK1_6373_54.csv	Fenland	3.9867e-05	5.12089e-06	TRUE	0.676979
rs10254284	TJR	DLK1_6373_54.csv	Fenland	3.92423e-05	1.08344e-05	TRUE	0.759829
rs112853802	TJR	DLK1_6373_54.csv	Fenland	3.91136e-05	0.000801362	FALSE	0.0232899
rs10808583	TJR	DLK1_6373_54.csv	Fenland	3.90353e-05	6.62835e-05	FALSE	0.845599
rs17530941	TJR	DLK1_6373_54.csv	Fenland	3.88708e-05	2.566e-06	TRUE	0.633787
rs4687114	TJR	DLK1_6373_54.csv	Fenland	3.86824e-05	4.75239e-08	TRUE	0.537133
rs869400	TJR	DLK1_6373_54.csv	Fenland	3.86068e-05	0.000202812	FALSE	0.409031
rs884205	TJR	DLK1_6373_54.csv	Fenland	3.85657e-05	2.4596e-05	TRUE	0.897662
rs35687630	TJR	DLK1_6373_54.csv	Fenland	3.83951e-05	0.000132295	FALSE	0.585323
rs75701961	TJR	DLK1_6373_54.csv	Fenland	3.74518e-05	2.23015e-05	TRUE	0.885742
rs148504949	TJR	DLK1_6373_54.csv	Fenland	3.73356e-05	1.6829e-06	TRUE	0.620643
rs166840	TJR	DLK1_6373_54.csv	Fenland	3.72959e-05	0.00018036	FALSE	0.451397
rs59015798	TJR	DLK1_6373_54.csv	Fenland	3.6642e-05	1.34387e-05	TRUE	0.806066
rs2630445	TJR	DLK1_6373_54.csv	Fenland	3.64688e-05	9.85602e-05	FALSE	0.689216
rs227732	TJR	DLK1_6373_54.csv	Fenland	3.61143e-05	0.000333951	FALSE	0.20716
rs75495843	TJR	DLK1_6373_54.csv	Fenland	3.59954e-05	5.15316e-05	FALSE	0.903503
rs7558	TJR	DLK1_6373_54.csv	Fenland	3.59257e-05	2.92413e-05	TRUE	0.951925
rs2711851	TJR	DLK1_6373_54.csv	Fenland	3.58835e-05	3.53153e-06	TRUE	0.672476
rs4143048	TJR	DLK1_6373_54.csv	Fenland	3.58689e-05	0.000489253	FALSE	0.0971081
rs11716021	TJR	DLK1_6373_54.csv	Fenland	3.57237e-05	0.000317263	FALSE	0.223531
rs60250748	TJR	DLK1_6373_54.csv	Fenland	3.56308e-05	0.000318881	FALSE	0.221458
rs59493042	TJR	DLK1_6373_54.csv	Fenland	3.53717e-05	5.88552e-05	FALSE	0.859256
rs79514988	TJR	DLK1_6373_54.csv	Fenland	3.53415e-05	0.000161924	FALSE	0.485634
rs10835420	TJR	DLK1_6373_54.csv	Fenland	3.53408e-05	0.000493314	FALSE	0.0943245
rs9533090	TJR	DLK1_6373_54.csv	Fenland	3.53005e-05	5.86742e-05	FALSE	0.859726
rs13007086	TJR	DLK1_6373_54.csv	Fenland	3.49133e-05	1.20617e-08	TRUE	0.550962
rs11130207	TJR	DLK1_6373_54.csv	Fenland	3.45788e-05	3.66458e-05	FALSE	0.98579
rs75621460	TJR	DLK1_6496_60.csv	Fenland	7.77817e-05	1.31159e-05	TRUE	0.592981
rs11911487	TJR	DLK1_6496_60.csv	Fenland	7.17807e-05	5.68318e-06	TRUE	0.531248
rs6327	TJR	DLK1_6496_60.csv	Fenland	7.07537e-05	0.000506119	FALSE	0.14739
rs12308843	TJR	DLK1_6496_60.csv	Fenland	6.76837e-05	4.64396e-05	TRUE	0.88452
rs10896015	TJR	DLK1_6496_60.csv	Fenland	6.69008e-05	8.84825e-05	FALSE	0.899568
rs16922958	TJR	DLK1_6496_60.csv	Fenland	6.31202e-05	0.000748253	FALSE	0.0458703
rs11738946	TJR	DLK1_6496_60.csv	Fenland	6.03155e-05	5.58124e-06	TRUE	0.578415
rs4144502	TJR	DLK1_6496_60.csv	Fenland	5.97501e-05	2.51772e-06	TRUE	0.52757
rs72799257	TJR	DLK1_6496_60.csv	Fenland	5.7786e-05	3.57424e-05	TRUE	0.867429
rs56299818	TJR	DLK1_6496_60.csv	Fenland	5.69422e-05	0.000387233	FALSE	0.212096
rs876122	TJR	DLK1_6496_60.csv	Fenland	5.66069e-05	0.000113988	FALSE	0.745762
rs1999659	TJR	DLK1_6496_60.csv	Fenland	5.62022e-05	4.24394e-05	TRUE	0.919541
rs1426371	TJR	DLK1_6496_60.csv	Fenland	5.61402e-05	0.000217457	FALSE	0.455662
rs1964521	TJR	DLK1_6496_60.csv	Fenland	5.43372e-05	2.10582e-05	TRUE	0.774775
rs730601	TJR	DLK1_6496_60.csv	Fenland	5.40836e-05	7.26612e-06	TRUE	0.631894
rs11497799	TJR	DLK1_6496_60.csv	Fenland	5.38527e-05	0.000200885	FALSE	0.482096
rs111844273	TJR	DLK1_6496_60.csv	Fenland	5.31743e-05	1.42357e-05	TRUE	0.717441
rs12661964	TJR	DLK1_6496_60.csv	Fenland	5.27985e-05	0.000523902	FALSE	0.108076
rs6020421	TJR	DLK1_6496_60.csv	Fenland	5.23338e-05	0.000223821	FALSE	0.426832
rs7875152	TJR	DLK1_6496_60.csv	Fenland	5.21893e-05	1.26783e-07	TRUE	0.480016
rs2936427	TJR	DLK1_6496_60.csv	Fenland	5.1937e-05	0.000148094	FALSE	0.609793
rs2622834	TJR	DLK1_6496_60.csv	Fenland	5.17509e-05	5.27233e-05	FALSE	0.99448
rs8029440	TJR	DLK1_6496_60.csv	Fenland	5.15181e-05	3.6317e-06	TRUE	0.587728
rs13107325	TJR	DLK1_6496_60.csv	Fenland	5.10105e-05	7.88126e-05	FALSE	0.858351
rs10414043	TJR	DLK1_6496_60.csv	Fenland	5.0493e-05	2.3577e-05	TRUE	0.817002
rs3827676	TJR	DLK1_6496_60.csv	Fenland	5.04755e-05	3.11803e-05	TRUE	0.875734
rs17677555	TJR	DLK1_6496_60.csv	Fenland	4.94967e-05	1.80658e-06	TRUE	0.558374
rs77165542	TJR	DLK1_6496_60.csv	Fenland	4.9441e-05	0.000245857	FALSE	0.373761
rs7097177	TJR	DLK1_6496_60.csv	Fenland	4.84576e-05	8.96804e-06	TRUE	0.683354
rs2248799	TJR	DLK1_6496_60.csv	Fenland	4.78502e-05	9.17609e-06	TRUE	0.689276
rs11557154	TJR	DLK1_6496_60.csv	Fenland	4.72597e-05	2.14836e-05	TRUE	0.817857
rs3118919	TJR	DLK1_6496_60.csv	Fenland	4.6871e-05	1.75063e-05	TRUE	0.784265
rs73382475	TJR	DLK1_6496_60.csv	Fenland	4.68396e-05	0.000192199	FALSE	0.470344
rs72799705	TJR	DLK1_6496_60.csv	Fenland	4.67527e-05	3.12709e-05	TRUE	0.89808
rs12186544	TJR	DLK1_6496_60.csv	Fenland	4.65114e-05	0.000583444	FALSE	0.0745824
rs13058437	TJR	DLK1_6496_60.csv	Fenland	4.64949e-05	0.000719398	FALSE	0.0396305
rs7792176	TJR	DLK1_6496_60.csv	Fenland	4.64411e-05	7.3296e-05	FALSE	0.857459
rs7754762	TJR	DLK1_6496_60.csv	Fenland	4.58989e-05	5.14142e-05	FALSE	0.967558
rs2641443	TJR	DLK1_6496_60.csv	Fenland	4.56245e-05	0.000490665	FALSE	0.113286
rs10987385	TJR	DLK1_6496_60.csv	Fenland	4.44235e-05	0.000468144	FALSE	0.123588
rs4974126	TJR	DLK1_6496_60.csv	Fenland	4.44165e-05	4.7883e-06	TRUE	0.645286
rs75686861	TJR	DLK1_6496_60.csv	Fenland	4.38485e-05	3.54865e-06	TRUE	0.626095
rs899927	TJR	DLK1_6496_60.csv	Fenland	4.32643e-05	0.000355178	FALSE	0.207014
rs6705123	TJR	DLK1_6496_60.csv	Fenland	4.3264e-05	1.36419e-07	TRUE	0.523208
rs112635299	TJR	DLK1_6496_60.csv	Fenland	4.3103e-05	1.10631e-05	TRUE	0.739062
rs11740208	TJR	DLK1_6496_60.csv	Fenland	4.29831e-05	6.81199e-05	FALSE	0.861434
rs6596529	TJR	DLK1_6496_60.csv	Fenland	4.28068e-05	5.68454e-05	FALSE	0.918346
rs3824488	TJR	DLK1_6496_60.csv	Fenland	4.26101e-05	1.54784e-05	TRUE	0.789708
rs34395311	TJR	DLK1_6496_60.csv	Fenland	4.24599e-05	0.000240226	FALSE	0.355556
rs9905128	TJR	DLK1_6496_60.csv	Fenland	4.2376e-05	2.2659e-05	TRUE	0.857221
rs35338539	TJR	DLK1_6496_60.csv	Fenland	4.18537e-05	1.85292e-08	TRUE	0.514869
rs4252548	TJR	DLK1_6496_60.csv	Fenland	4.12258e-05	1.30024e-05	TRUE	0.772227
rs61922970	TJR	DLK1_6496_60.csv	Fenland	4.10448e-05	1.24413e-05	TRUE	0.767153
rs13043476	TJR	DLK1_6496_60.csv	Fenland	3.9867e-05	7.1513e-06	TRUE	0.708182
rs10254284	TJR	DLK1_6496_60.csv	Fenland	3.92423e-05	4.90448e-05	FALSE	0.939436
rs112853802	TJR	DLK1_6496_60.csv	Fenland	3.91136e-05	0.000811089	FALSE	0.0222383
rs10808583	TJR	DLK1_6496_60.csv	Fenland	3.90353e-05	5.02289e-05	FALSE	0.93121
rs17530941	TJR	DLK1_6496_60.csv	Fenland	3.88708e-05	2.88754e-06	TRUE	0.640938
rs4687114	TJR	DLK1_6496_60.csv	Fenland	3.86824e-05	2.11217e-06	TRUE	0.624047
rs869400	TJR	DLK1_6496_60.csv	Fenland	3.86068e-05	0.000327254	FALSE	0.221897
rs884205	TJR	DLK1_6496_60.csv	Fenland	3.85657e-05	1.98099e-07	TRUE	0.55329
rs35687630	TJR	DLK1_6496_60.csv	Fenland	3.83951e-05	0.000126896	FALSE	0.6022
rs75701961	TJR	DLK1_6496_60.csv	Fenland	3.74518e-05	1.73688e-06	TRUE	0.621453
rs148504949	TJR	DLK1_6496_60.csv	Fenland	3.73356e-05	8.14521e-06	TRUE	0.737732
rs166840	TJR	DLK1_6496_60.csv	Fenland	3.72959e-05	0.000152385	FALSE	0.521226
rs59015798	TJR	DLK1_6496_60.csv	Fenland	3.6642e-05	1.15551e-05	TRUE	0.784914
rs2630445	TJR	DLK1_6496_60.csv	Fenland	3.64688e-05	9.08673e-05	FALSE	0.719398
rs227732	TJR	DLK1_6496_60.csv	Fenland	3.61143e-05	0.00025728	FALSE	0.302269
rs75495843	TJR	DLK1_6496_60.csv	Fenland	3.59954e-05	2.70408e-05	TRUE	0.934471
rs7558	TJR	DLK1_6496_60.csv	Fenland	3.59257e-05	4.76536e-05	FALSE	0.925495
rs2711851	TJR	DLK1_6496_60.csv	Fenland	3.58835e-05	4.90539e-06	TRUE	0.697835
rs4143048	TJR	DLK1_6496_60.csv	Fenland	3.58689e-05	0.000380839	FALSE	0.16418
rs11716021	TJR	DLK1_6496_60.csv	Fenland	3.57237e-05	0.0002207	FALSE	0.361163
rs60250748	TJR	DLK1_6496_60.csv	Fenland	3.56308e-05	0.000364688	FALSE	0.176961
rs59493042	TJR	DLK1_6496_60.csv	Fenland	3.53717e-05	0.000166455	FALSE	0.474491
rs79514988	TJR	DLK1_6496_60.csv	Fenland	3.53415e-05	0.000250776	FALSE	0.309039
rs10835420	TJR	DLK1_6496_60.csv	Fenland	3.53408e-05	0.000490532	FALSE	0.0956015
rs9533090	TJR	DLK1_6496_60.csv	Fenland	3.53005e-05	6.54386e-05	FALSE	0.825176
rs13007086	TJR	DLK1_6496_60.csv	Fenland	3.49133e-05	1.20617e-08	TRUE	0.550962
rs11130207	TJR	DLK1_6496_60.csv	Fenland	3.45788e-05	5.23467e-05	FALSE	0.889202
rs75621460	TJR	Haptoglobin__Mixed_Type_3054_3.csv	Fenland	7.77817e-05	0.000160388	FALSE	0.692519
rs11911487	TJR	Haptoglobin__Mixed_Type_3054_3.csv	Fenland	7.17807e-05	8.2665e-05	FALSE	0.949187
rs6327	TJR	Haptoglobin__Mixed_Type_3054_3.csv	Fenland	7.07537e-05	1.11554e-05	TRUE	0.601994
rs12308843	TJR	Haptoglobin__Mixed_Type_3054_3.csv	Fenland	6.76837e-05	0.000114434	FALSE	0.799454
rs10896015	TJR	Haptoglobin__Mixed_Type_3054_3.csv	Fenland	6.69008e-05	8.93053e-06	TRUE	0.593476
rs16922958	TJR	Haptoglobin__Mixed_Type_3054_3.csv	Fenland	6.31202e-05	0.000622735	FALSE	0.0801762
rs11738946	TJR	Haptoglobin__Mixed_Type_3054_3.csv	Fenland	6.03155e-05	2.51022e-06	TRUE	0.524962
rs4144502	TJR	Haptoglobin__Mixed_Type_3054_3.csv	Fenland	5.97501e-05	4.24707e-06	TRUE	0.559916
rs72799257	TJR	Haptoglobin__Mixed_Type_3054_3.csv	Fenland	5.7786e-05	0.000330473	FALSE	0.276656
rs56299818	TJR	Haptoglobin__Mixed_Type_3054_3.csv	Fenland	5.69422e-05	0.00374671	FALSE	3.2713e-08
rs876122	TJR	Haptoglobin__Mixed_Type_3054_3.csv	Fenland	5.66069e-05	0.000249789	FALSE	0.3944
rs1999659	TJR	Haptoglobin__Mixed_Type_3054_3.csv	Fenland	5.62022e-05	0.000146772	FALSE	0.634832
rs1426371	TJR	Haptoglobin__Mixed_Type_3054_3.csv	Fenland	5.61402e-05	0.000400272	FALSE	0.198057
rs1964521	TJR	Haptoglobin__Mixed_Type_3054_3.csv	Fenland	5.43372e-05	0.000138621	FALSE	0.650733
rs730601	TJR	Haptoglobin__Mixed_Type_3054_3.csv	Fenland	5.40836e-05	0.000491014	FALSE	0.127821
rs11497799	TJR	Haptoglobin__Mixed_Type_3054_3.csv	Fenland	5.38527e-05	4.21201e-05	TRUE	0.930472
rs111844273	TJR	Haptoglobin__Mixed_Type_3054_3.csv	Fenland	5.31743e-05	4.34202e-06	TRUE	0.59224
rs12661964	TJR	Haptoglobin__Mixed_Type_3054_3.csv	Fenland	5.27985e-05	2.35338e-08	TRUE	0.464511
rs6020421	TJR	Haptoglobin__Mixed_Type_3054_3.csv	Fenland	5.23338e-05	8.40973e-05	FALSE	0.842168
rs7875152	TJR	Haptoglobin__Mixed_Type_3054_3.csv	Fenland	5.21893e-05	2.23363e-08	TRUE	0.466906
rs2936427	TJR	Haptoglobin__Mixed_Type_3054_3.csv	Fenland	5.1937e-05	0.000127119	FALSE	0.675689
rs2622834	TJR	Haptoglobin__Mixed_Type_3054_3.csv	Fenland	5.17509e-05	0.00037543	FALSE	0.210223
rs8029440	TJR	Haptoglobin__Mixed_Type_3054_3.csv	Fenland	5.15181e-05	0.000165455	FALSE	0.558756
rs13107325	TJR	Haptoglobin__Mixed_Type_3054_3.csv	Fenland	5.10105e-05	0.000408328	FALSE	0.179025
rs10414043	TJR	Haptoglobin__Mixed_Type_3054_3.csv	Fenland	5.0493e-05	4.59527e-05	TRUE	0.973174
rs3827676	TJR	Haptoglobin__Mixed_Type_3054_3.csv	Fenland	5.04755e-05	6.44962e-06	TRUE	0.638756
rs17677555	TJR	Haptoglobin__Mixed_Type_3054_3.csv	Fenland	4.94967e-05	0.000126178	FALSE	0.66598
rs77165542	TJR	Haptoglobin__Mixed_Type_3054_3.csv	Fenland	4.9441e-05	1.62688e-05	TRUE	0.757857
rs7097177	TJR	Haptoglobin__Mixed_Type_3054_3.csv	Fenland	4.84576e-05	6.18549e-05	FALSE	0.925961
rs2248799	TJR	Haptoglobin__Mixed_Type_3054_3.csv	Fenland	4.78502e-05	0.000257869	FALSE	0.347163
rs11557154	TJR	Haptoglobin__Mixed_Type_3054_3.csv	Fenland	4.72597e-05	4.82301e-05	FALSE	0.994238
rs3118919	TJR	Haptoglobin__Mixed_Type_3054_3.csv	Fenland	4.6871e-05	6.9444e-05	FALSE	0.878456
rs73382475	TJR	Haptoglobin__Mixed_Type_3054_3.csv	Fenland	4.68396e-05	8.80723e-05	FALSE	0.793872
rs72799705	TJR	Haptoglobin__Mixed_Type_3054_3.csv	Fenland	4.67527e-05	5.12513e-07	TRUE	0.529012
rs12186544	TJR	Haptoglobin__Mixed_Type_3054_3.csv	Fenland	4.65114e-05	0.000323832	FALSE	0.250402
rs13058437	TJR	Haptoglobin__Mixed_Type_3054_3.csv	Fenland	4.64949e-05	1.68439e-05	TRUE	0.780127
rs7792176	TJR	Haptoglobin__Mixed_Type_3054_3.csv	Fenland	4.64411e-05	7.63756e-07	TRUE	0.541254
rs7754762	TJR	Haptoglobin__Mixed_Type_3054_3.csv	Fenland	4.58989e-05	0.000392296	FALSE	0.180142
rs2641443	TJR	Haptoglobin__Mixed_Type_3054_3.csv	Fenland	4.56245e-05	0.00012301	FALSE	0.655631
rs10987385	TJR	Haptoglobin__Mixed_Type_3054_3.csv	Fenland	4.44235e-05	1.35586e-06	TRUE	0.571629
rs4974126	TJR	Haptoglobin__Mixed_Type_3054_3.csv	Fenland	4.44165e-05	3.8494e-05	TRUE	0.962252
rs75686861	TJR	Haptoglobin__Mixed_Type_3054_3.csv	Fenland	4.38485e-05	0.000110454	FALSE	0.689282
rs899927	TJR	Haptoglobin__Mixed_Type_3054_3.csv	Fenland	4.32643e-05	0.000257236	FALSE	0.330541
rs6705123	TJR	Haptoglobin__Mixed_Type_3054_3.csv	Fenland	4.3264e-05	3.28379e-08	TRUE	0.510696
rs112635299	TJR	Haptoglobin__Mixed_Type_3054_3.csv	Fenland	4.3103e-05	6.08887e-06	TRUE	0.673474
rs11740208	TJR	Haptoglobin__Mixed_Type_3054_3.csv	Fenland	4.29831e-05	2.43696e-05	TRUE	0.867724
rs6596529	TJR	Haptoglobin__Mixed_Type_3054_3.csv	Fenland	4.28068e-05	2.20721e-07	TRUE	0.532303
rs3824488	TJR	Haptoglobin__Mixed_Type_3054_3.csv	Fenland	4.26101e-05	4.35209e-05	FALSE	0.994306
rs34395311	TJR	Haptoglobin__Mixed_Type_3054_3.csv	Fenland	4.24599e-05	1.83408e-06	TRUE	0.59555
rs9905128	TJR	Haptoglobin__Mixed_Type_3054_3.csv	Fenland	4.2376e-05	0.000169092	FALSE	0.504235
rs35338539	TJR	Haptoglobin__Mixed_Type_3054_3.csv	Fenland	4.18537e-05	7.46795e-06	TRUE	0.700787
rs4252548	TJR	Haptoglobin__Mixed_Type_3054_3.csv	Fenland	4.12258e-05	2.85531e-06	TRUE	0.626611
rs61922970	TJR	Haptoglobin__Mixed_Type_3054_3.csv	Fenland	4.10448e-05	4.00321e-05	TRUE	0.993475
rs13043476	TJR	Haptoglobin__Mixed_Type_3054_3.csv	Fenland	3.9867e-05	9.70057e-05	FALSE	0.716197
rs10254284	TJR	Haptoglobin__Mixed_Type_3054_3.csv	Fenland	3.92423e-05	3.97643e-05	FALSE	0.996593
rs112853802	TJR	Haptoglobin__Mixed_Type_3054_3.csv	Fenland	3.91136e-05	0.000236353	FALSE	0.348291
rs10808583	TJR	Haptoglobin__Mixed_Type_3054_3.csv	Fenland	3.90353e-05	0.000158699	FALSE	0.513746
rs17530941	TJR	Haptoglobin__Mixed_Type_3054_3.csv	Fenland	3.88708e-05	2.01845e-05	TRUE	0.857835
rs4687114	TJR	Haptoglobin__Mixed_Type_3054_3.csv	Fenland	3.86824e-05	4.61262e-08	TRUE	0.536914
rs869400	TJR	Haptoglobin__Mixed_Type_3054_3.csv	Fenland	3.86068e-05	7.62494e-08	TRUE	0.541497
rs884205	TJR	Haptoglobin__Mixed_Type_3054_3.csv	Fenland	3.85657e-05	6.53543e-06	TRUE	0.707124
rs35687630	TJR	Haptoglobin__Mixed_Type_3054_3.csv	Fenland	3.83951e-05	5.51002e-05	FALSE	0.899624
rs75701961	TJR	Haptoglobin__Mixed_Type_3054_3.csv	Fenland	3.74518e-05	0.000127119	FALSE	0.596021
rs148504949	TJR	Haptoglobin__Mixed_Type_3054_3.csv	Fenland	3.73356e-05	3.42174e-05	TRUE	0.97861
rs166840	TJR	Haptoglobin__Mixed_Type_3054_3.csv	Fenland	3.72959e-05	9.8849e-05	FALSE	0.693278
rs59015798	TJR	Haptoglobin__Mixed_Type_3054_3.csv	Fenland	3.6642e-05	0.000692084	FALSE	0.0372155
rs2630445	TJR	Haptoglobin__Mixed_Type_3054_3.csv	Fenland	3.64688e-05	2.01342e-05	TRUE	0.873211
rs227732	TJR	Haptoglobin__Mixed_Type_3054_3.csv	Fenland	3.61143e-05	1.30185e-05	TRUE	0.80495
rs75495843	TJR	Haptoglobin__Mixed_Type_3054_3.csv	Fenland	3.59954e-05	7.37155e-06	TRUE	0.735542
rs7558	TJR	Haptoglobin__Mixed_Type_3054_3.csv	Fenland	3.59257e-05	8.97281e-06	TRUE	0.757831
rs2711851	TJR	Haptoglobin__Mixed_Type_3054_3.csv	Fenland	3.58835e-05	3.89028e-08	TRUE	0.551365
rs4143048	TJR	Haptoglobin__Mixed_Type_3054_3.csv	Fenland	3.58689e-05	0.000114196	FALSE	0.629057
rs11716021	TJR	Haptoglobin__Mixed_Type_3054_3.csv	Fenland	3.57237e-05	0.000199024	FALSE	0.403055
rs60250748	TJR	Haptoglobin__Mixed_Type_3054_3.csv	Fenland	3.56308e-05	4.77529e-06	TRUE	0.697193
rs59493042	TJR	Haptoglobin__Mixed_Type_3054_3.csv	Fenland	3.53717e-05	6.23828e-05	FALSE	0.840995
rs79514988	TJR	Haptoglobin__Mixed_Type_3054_3.csv	Fenland	3.53415e-05	5.08411e-05	FALSE	0.902975
rs10835420	TJR	Haptoglobin__Mixed_Type_3054_3.csv	Fenland	3.53408e-05	2.80258e-05	TRUE	0.946636
rs9533090	TJR	Haptoglobin__Mixed_Type_3054_3.csv	Fenland	3.53005e-05	4.47891e-06	TRUE	0.694064
rs13007086	TJR	Haptoglobin__Mixed_Type_3054_3.csv	Fenland	3.49133e-05	0.000114274	FALSE	0.622939
rs11130207	TJR	Haptoglobin__Mixed_Type_3054_3.csv	Fenland	3.45788e-05	5.9135e-05	FALSE	0.852376
rs75621460	TJR	HPT_7905_30.csv	Fenland	7.77817e-05	0.000251895	FALSE	0.46829
rs11911487	TJR	HPT_7905_30.csv	Fenland	7.17807e-05	8.1588e-05	FALSE	0.954054
rs6327	TJR	HPT_7905_30.csv	Fenland	7.07537e-05	9.33744e-06	TRUE	0.581795
rs12308843	TJR	HPT_7905_30.csv	Fenland	6.76837e-05	8.53549e-05	FALSE	0.91713
rs10896015	TJR	HPT_7905_30.csv	Fenland	6.69008e-05	5.25379e-05	TRUE	0.923726
rs16922958	TJR	HPT_7905_30.csv	Fenland	6.31202e-05	0.000647764	FALSE	0.0717408
rs11738946	TJR	HPT_7905_30.csv	Fenland	6.03155e-05	1.36668e-07	TRUE	0.446883
rs4144502	TJR	HPT_7905_30.csv	Fenland	5.97501e-05	4.09053e-07	TRUE	0.46593
rs72799257	TJR	HPT_7905_30.csv	Fenland	5.7786e-05	0.000306854	FALSE	0.307823
rs56299818	TJR	HPT_7905_30.csv	Fenland	5.69422e-05	0.00360419	FALSE	6.48317e-08
rs876122	TJR	HPT_7905_30.csv	Fenland	5.66069e-05	0.000256975	FALSE	0.381638
rs1999659	TJR	HPT_7905_30.csv	Fenland	5.62022e-05	0.000164227	FALSE	0.584414
rs1426371	TJR	HPT_7905_30.csv	Fenland	5.61402e-05	0.000300822	FALSE	0.310958
rs1964521	TJR	HPT_7905_30.csv	Fenland	5.43372e-05	0.00010561	FALSE	0.765109
rs730601	TJR	HPT_7905_30.csv	Fenland	5.40836e-05	0.000430244	FALSE	0.168506
rs11497799	TJR	HPT_7905_30.csv	Fenland	5.38527e-05	3.85372e-05	TRUE	0.907441
rs111844273	TJR	HPT_7905_30.csv	Fenland	5.31743e-05	1.68061e-05	TRUE	0.74268
rs12661964	TJR	HPT_7905_30.csv	Fenland	5.27985e-05	6.48493e-06	TRUE	0.62743
rs6020421	TJR	HPT_7905_30.csv	Fenland	5.23338e-05	4.77929e-05	TRUE	0.973669
rs7875152	TJR	HPT_7905_30.csv	Fenland	5.21893e-05	8.95934e-07	TRUE	0.518566
rs2936427	TJR	HPT_7905_30.csv	Fenland	5.1937e-05	8.54526e-05	FALSE	0.834046
rs2622834	TJR	HPT_7905_30.csv	Fenland	5.17509e-05	0.000423675	FALSE	0.168464
rs8029440	TJR	HPT_7905_30.csv	Fenland	5.15181e-05	0.000174137	FALSE	0.535944
rs13107325	TJR	HPT_7905_30.csv	Fenland	5.10105e-05	0.000356642	FALSE	0.227143
rs10414043	TJR	HPT_7905_30.csv	Fenland	5.0493e-05	8.64495e-05	FALSE	0.821652
rs3827676	TJR	HPT_7905_30.csv	Fenland	5.04755e-05	3.11036e-06	TRUE	0.582844
rs17677555	TJR	HPT_7905_30.csv	Fenland	4.94967e-05	0.000176981	FALSE	0.519174
rs77165542	TJR	HPT_7905_30.csv	Fenland	4.9441e-05	5.1221e-05	FALSE	0.989706
rs7097177	TJR	HPT_7905_30.csv	Fenland	4.84576e-05	5.67243e-05	FALSE	0.953224
rs2248799	TJR	HPT_7905_30.csv	Fenland	4.78502e-05	0.000318056	FALSE	0.261535
rs11557154	TJR	HPT_7905_30.csv	Fenland	4.72597e-05	2.31168e-05	TRUE	0.831704
rs3118919	TJR	HPT_7905_30.csv	Fenland	4.6871e-05	0.000100228	FALSE	0.744802
rs73382475	TJR	HPT_7905_30.csv	Fenland	4.68396e-05	0.000100472	FALSE	0.743675
rs72799705	TJR	HPT_7905_30.csv	Fenland	4.67527e-05	1.02858e-06	TRUE	0.549279
rs12186544	TJR	HPT_7905_30.csv	Fenland	4.65114e-05	0.000398479	FALSE	0.176479
rs13058437	TJR	HPT_7905_30.csv	Fenland	4.64949e-05	2.87491e-05	TRUE	0.880906
rs7792176	TJR	HPT_7905_30.csv	Fenland	4.64411e-05	2.64276e-07	TRUE	0.517036
rs7754762	TJR	HPT_7905_30.csv	Fenland	4.58989e-05	0.000383687	FALSE	0.187559
rs2641443	TJR	HPT_7905_30.csv	Fenland	4.56245e-05	0.000175059	FALSE	0.505381
rs10987385	TJR	HPT_7905_30.csv	Fenland	4.44235e-05	3.05069e-06	TRUE	0.613008
rs4974126	TJR	HPT_7905_30.csv	Fenland	4.44165e-05	9.25719e-06	TRUE	0.709546
rs75686861	TJR	HPT_7905_30.csv	Fenland	4.38485e-05	0.000115494	FALSE	0.671412
rs899927	TJR	HPT_7905_30.csv	Fenland	4.32643e-05	0.000259393	FALSE	0.327123
rs6705123	TJR	HPT_7905_30.csv	Fenland	4.3264e-05	6.43619e-06	TRUE	0.67777
rs112635299	TJR	HPT_7905_30.csv	Fenland	4.3103e-05	2.48618e-05	TRUE	0.870999
rs11740208	TJR	HPT_7905_30.csv	Fenland	4.29831e-05	8.12657e-06	TRUE	0.70317
rs6596529	TJR	HPT_7905_30.csv	Fenland	4.28068e-05	1.6761e-05	TRUE	0.80119
rs3824488	TJR	HPT_7905_30.csv	Fenland	4.26101e-05	6.37377e-05	FALSE	0.880981
rs34395311	TJR	HPT_7905_30.csv	Fenland	4.24599e-05	2.36839e-06	TRUE	0.608777
rs9905128	TJR	HPT_7905_30.csv	Fenland	4.2376e-05	0.000195064	FALSE	0.44315
rs35338539	TJR	HPT_7905_30.csv	Fenland	4.18537e-05	8.21429e-06	TRUE	0.710972
rs4252548	TJR	HPT_7905_30.csv	Fenland	4.12258e-05	3.73621e-06	TRUE	0.644442
rs61922970	TJR	HPT_7905_30.csv	Fenland	4.10448e-05	1.98013e-05	TRUE	0.840525
rs13043476	TJR	HPT_7905_30.csv	Fenland	3.9867e-05	5.13714e-05	FALSE	0.930071
rs10254284	TJR	HPT_7905_30.csv	Fenland	3.92423e-05	4.15119e-05	FALSE	0.985347
rs112853802	TJR	HPT_7905_30.csv	Fenland	3.91136e-05	6.60453e-05	FALSE	0.847282
rs10808583	TJR	HPT_7905_30.csv	Fenland	3.90353e-05	0.00016161	FALSE	0.506149
rs17530941	TJR	HPT_7905_30.csv	Fenland	3.88708e-05	9.18082e-06	TRUE	0.741742
rs4687114	TJR	HPT_7905_30.csv	Fenland	3.86824e-05	3.28008e-07	TRUE	0.561458
rs869400	TJR	HPT_7905_30.csv	Fenland	3.86068e-05	4.87994e-06	TRUE	0.680497
rs884205	TJR	HPT_7905_30.csv	Fenland	3.85657e-05	6.22056e-08	TRUE	0.539904
rs35687630	TJR	HPT_7905_30.csv	Fenland	3.83951e-05	5.81666e-05	FALSE	0.883061
rs75701961	TJR	HPT_7905_30.csv	Fenland	3.74518e-05	0.00010516	FALSE	0.670667
rs148504949	TJR	HPT_7905_30.csv	Fenland	3.73356e-05	5.83781e-06	TRUE	0.704034
rs166840	TJR	HPT_7905_30.csv	Fenland	3.72959e-05	9.8849e-05	FALSE	0.693278
rs59015798	TJR	HPT_7905_30.csv	Fenland	3.6642e-05	0.000668266	FALSE	0.04171
rs2630445	TJR	HPT_7905_30.csv	Fenland	3.64688e-05	1.50784e-05	TRUE	0.824551
rs227732	TJR	HPT_7905_30.csv	Fenland	3.61143e-05	8.40643e-06	TRUE	0.7491
rs75495843	TJR	HPT_7905_30.csv	Fenland	3.59954e-05	7.78291e-06	TRUE	0.74134
rs7558	TJR	HPT_7905_30.csv	Fenland	3.59257e-05	1.6898e-06	TRUE	0.629318
rs2711851	TJR	HPT_7905_30.csv	Fenland	3.58835e-05	1.24921e-06	TRUE	0.616326
rs4143048	TJR	HPT_7905_30.csv	Fenland	3.58689e-05	0.000196868	FALSE	0.40821
rs11716021	TJR	HPT_7905_30.csv	Fenland	3.57237e-05	0.000211142	FALSE	0.379023
rs60250748	TJR	HPT_7905_30.csv	Fenland	3.56308e-05	8.66911e-06	TRUE	0.75576
rs59493042	TJR	HPT_7905_30.csv	Fenland	3.53717e-05	2.28815e-05	TRUE	0.904725
rs79514988	TJR	HPT_7905_30.csv	Fenland	3.53415e-05	3.58502e-05	FALSE	0.996502
rs10835420	TJR	HPT_7905_30.csv	Fenland	3.53408e-05	9.47348e-06	TRUE	0.768135
rs9533090	TJR	HPT_7905_30.csv	Fenland	3.53005e-05	8.36557e-06	TRUE	0.753863
rs13007086	TJR	HPT_7905_30.csv	Fenland	3.49133e-05	7.46233e-05	FALSE	0.778927
rs11130207	TJR	HPT_7905_30.csv	Fenland	3.45788e-05	4.21841e-05	FALSE	0.949609
rs75621460	TJR	NSF	Fenland	7.77817e-05	6.765e-05	TRUE	0.951255
rs11911487	TJR	NSF	Fenland	7.17807e-05	5.26464e-06	TRUE	0.525232
rs6327	TJR	NSF	Fenland	7.07537e-05	7.44153e-06	TRUE	0.558902
rs12308843	TJR	NSF	Fenland	6.76837e-05	4.5492e-06	TRUE	0.530864
rs10896015	TJR	NSF	Fenland	6.69008e-05	0.000173323	FALSE	0.608113
rs16922958	TJR	NSF	Fenland	6.31202e-05	1.20039e-05	TRUE	0.645001
rs11738946	TJR	NSF	Fenland	6.03155e-05	0.000189676	FALSE	0.536788
rs4144502	TJR	NSF	Fenland	5.97501e-05	0.000318465	FALSE	0.298154
rs72799257	TJR	NSF	Fenland	5.7786e-05	0.000150953	FALSE	0.629968
rs56299818	TJR	NSF	Fenland	5.69422e-05	5.08833e-05	TRUE	0.966143
rs876122	TJR	NSF	Fenland	5.66069e-05	1.29945e-06	TRUE	0.51152
rs1999659	TJR	NSF	Fenland	5.62022e-05	2.60393e-05	TRUE	0.805541
rs1426371	TJR	NSF	Fenland	5.61402e-05	6.34157e-06	TRUE	0.608971
rs1964521	TJR	NSF	Fenland	5.43372e-05	0.000342325	FALSE	0.252298
rs730601	TJR	NSF	Fenland	5.40836e-05	1.29281e-06	TRUE	0.522607
rs11497799	TJR	NSF	Fenland	5.38527e-05	9.19086e-05	FALSE	0.817137
rs111844273	TJR	NSF	Fenland	5.31743e-05	4.78259e-05	TRUE	0.96912
rs12661964	TJR	NSF	Fenland	5.27985e-05	8.82454e-05	FALSE	0.826802
rs6020421	TJR	NSF	Fenland	5.23338e-05	8.8968e-05	FALSE	0.821164
rs7875152	TJR	NSF	Fenland	5.21893e-05	3.71516e-05	TRUE	0.907571
rs2936427	TJR	NSF	Fenland	5.1937e-05	5.02744e-06	TRUE	0.609684
rs2622834	TJR	NSF	Fenland	5.17509e-05	0.000217383	FALSE	0.437463
rs8029440	TJR	NSF	Fenland	5.15181e-05	9.14943e-06	TRUE	0.669341
rs13107325	TJR	NSF	Fenland	5.10105e-05	2.12509e-05	TRUE	0.794548
rs10414043	TJR	NSF	Fenland	5.0493e-05	5.09005e-05	FALSE	0.997652
rs3827676	TJR	NSF	Fenland	5.04755e-05	4.01942e-05	TRUE	0.937318
rs17677555	TJR	NSF	Fenland	4.94967e-05	0.000206136	FALSE	0.451433
rs77165542	TJR	NSF	Fenland	4.9441e-05	4.00442e-07	TRUE	0.510543
rs7097177	TJR	NSF	Fenland	4.84576e-05	1.44952e-05	TRUE	0.745689
rs2248799	TJR	NSF	Fenland	4.78502e-05	2.89211e-05	TRUE	0.874204
rs11557154	TJR	NSF	Fenland	4.72597e-05	6.76126e-05	FALSE	0.889737
rs3118919	TJR	NSF	Fenland	4.6871e-05	4.95659e-05	FALSE	0.984078
rs73382475	TJR	NSF	Fenland	4.68396e-05	9.33968e-05	FALSE	0.771792
rs72799705	TJR	NSF	Fenland	4.67527e-05	1.12428e-05	TRUE	0.720094
rs12186544	TJR	NSF	Fenland	4.65114e-05	1.76103e-05	TRUE	0.787326
rs13058437	TJR	NSF	Fenland	4.64949e-05	9.48172e-05	FALSE	0.764059
rs7792176	TJR	NSF	Fenland	4.64411e-05	0.000219224	FALSE	0.411149
rs7754762	TJR	NSF	Fenland	4.58989e-05	0.000141031	FALSE	0.599885
rs2641443	TJR	NSF	Fenland	4.56245e-05	0.000365293	FALSE	0.203719
rs10987385	TJR	NSF	Fenland	4.44235e-05	7.02961e-05	FALSE	0.859669
rs4974126	TJR	NSF	Fenland	4.44165e-05	0.000780148	FALSE	0.0286979
rs75686861	TJR	NSF	Fenland	4.38485e-05	4.18936e-05	TRUE	0.98775
rs899927	TJR	NSF	Fenland	4.32643e-05	0.000323943	FALSE	0.240148
rs6705123	TJR	NSF	Fenland	4.3264e-05	5.75757e-06	TRUE	0.667454
rs112635299	TJR	NSF	Fenland	4.3103e-05	4.41011e-06	TRUE	0.646105
rs11740208	TJR	NSF	Fenland	4.29831e-05	0.000412675	FALSE	0.15705
rs6596529	TJR	NSF	Fenland	4.28068e-05	0.000273028	FALSE	0.304658
rs3824488	TJR	NSF	Fenland	4.26101e-05	5.47389e-05	FALSE	0.928634
rs34395311	TJR	NSF	Fenland	4.24599e-05	0.000389424	FALSE	0.174003
rs9905128	TJR	NSF	Fenland	4.2376e-05	0.000401071	FALSE	0.164453
rs35338539	TJR	NSF	Fenland	4.18537e-05	9.60118e-06	TRUE	0.728862
rs4252548	TJR	NSF	Fenland	4.12258e-05	2.23724e-05	TRUE	0.861966
rs61922970	TJR	NSF	Fenland	4.10448e-05	3.52322e-05	TRUE	0.961373
rs13043476	TJR	NSF	Fenland	3.9867e-05	3.91434e-05	TRUE	0.995277
rs10254284	TJR	NSF	Fenland	3.92423e-05	4.61762e-05	FALSE	0.956458
rs112853802	TJR	NSF	Fenland	3.91136e-05	0.000302542	FALSE	0.251927
rs10808583	TJR	NSF	Fenland	3.90353e-05	0.000363786	FALSE	0.187142
rs17530941	TJR	NSF	Fenland	3.88708e-05	0.000272521	FALSE	0.290697
rs4687114	TJR	NSF	Fenland	3.86824e-05	0.00022283	FALSE	0.370488
rs869400	TJR	NSF	Fenland	3.86068e-05	2.2478e-05	TRUE	0.879654
rs884205	TJR	NSF	Fenland	3.85657e-05	5.89312e-05	FALSE	0.880123
rs35687630	TJR	NSF	Fenland	3.83951e-05	1.55771e-06	TRUE	0.610858
rs75701961	TJR	NSF	Fenland	3.74518e-05	6.80613e-06	TRUE	0.718068
rs148504949	TJR	NSF	Fenland	3.73356e-05	4.41425e-08	TRUE	0.544028
rs166840	TJR	NSF	Fenland	3.72959e-05	4.66006e-05	FALSE	0.941024
rs59015798	TJR	NSF	Fenland	3.6642e-05	4.99901e-06	TRUE	0.694646
rs2630445	TJR	NSF	Fenland	3.64688e-05	9.57642e-06	TRUE	0.762058
rs227732	TJR	NSF	Fenland	3.61143e-05	5.25379e-05	FALSE	0.89863
rs75495843	TJR	NSF	Fenland	3.59954e-05	3.77867e-06	TRUE	0.676631
rs7558	TJR	NSF	Fenland	3.59257e-05	6.87674e-05	FALSE	0.813121
rs2711851	TJR	NSF	Fenland	3.58835e-05	0.000186597	FALSE	0.430244
rs4143048	TJR	NSF	Fenland	3.58689e-05	7.73522e-05	FALSE	0.772922
rs11716021	TJR	NSF	Fenland	3.57237e-05	6.57003e-05	FALSE	0.826726
rs60250748	TJR	NSF	Fenland	3.56308e-05	1.73322e-05	TRUE	0.852669
rs59493042	TJR	NSF	Fenland	3.53717e-05	1.14421e-05	TRUE	0.791974
rs79514988	TJR	NSF	Fenland	3.53415e-05	7.1104e-05	FALSE	0.798104
rs10835420	TJR	NSF	Fenland	3.53408e-05	2.46849e-05	TRUE	0.920019
rs9533090	TJR	NSF	Fenland	3.53005e-05	3.27342e-05	TRUE	0.981947
rs13007086	TJR	NSF	Fenland	3.49133e-05	4.55618e-06	TRUE	0.69793
rs11130207	TJR	NSF	Fenland	3.45788e-05	2.04101e-05	TRUE	0.888561
rs75621460	TJR	PRSS3	Fenland	7.77817e-05	2.48301e-06	TRUE	0.456333
rs11911487	TJR	PRSS3	Fenland	7.17807e-05	0.000663776	FALSE	0.0752922
rs6327	TJR	PRSS3	Fenland	7.07537e-05	0.000302041	FALSE	0.356354
rs12308843	TJR	PRSS3	Fenland	6.76837e-05	2.54795e-05	TRUE	0.743708
rs10896015	TJR	PRSS3	Fenland	6.69008e-05	0.000114382	FALSE	0.795858
rs16922958	TJR	PRSS3	Fenland	6.31202e-05	1.6825e-05	TRUE	0.692698
rs11738946	TJR	PRSS3	Fenland	6.03155e-05	0.000188897	FALSE	0.538708
rs4144502	TJR	PRSS3	Fenland	5.97501e-05	6.3723e-06	TRUE	0.59244
rs72799257	TJR	PRSS3	Fenland	5.7786e-05	0.000293586	FALSE	0.326882
rs56299818	TJR	PRSS3	Fenland	5.69422e-05	0.000344107	FALSE	0.257729
rs876122	TJR	PRSS3	Fenland	5.66069e-05	2.14014e-05	TRUE	0.765722
rs1999659	TJR	PRSS3	Fenland	5.62022e-05	0.000242146	FALSE	0.406893
rs1426371	TJR	PRSS3	Fenland	5.61402e-05	2.58399e-05	TRUE	0.804312
rs1964521	TJR	PRSS3	Fenland	5.43372e-05	4.2107e-05	TRUE	0.927698
rs730601	TJR	PRSS3	Fenland	5.40836e-05	4.4364e-05	TRUE	0.943143
rs11497799	TJR	PRSS3	Fenland	5.38527e-05	4.01809e-06	TRUE	0.583342
rs111844273	TJR	PRSS3	Fenland	5.31743e-05	7.21911e-05	FALSE	0.901422
rs12661964	TJR	PRSS3	Fenland	5.27985e-05	0.000804235	FALSE	0.030024
rs6020421	TJR	PRSS3	Fenland	5.23338e-05	0.000241279	FALSE	0.393376
rs7875152	TJR	PRSS3	Fenland	5.21893e-05	2.07387e-05	TRUE	0.783628
rs2936427	TJR	PRSS3	Fenland	5.1937e-05	4.85307e-06	TRUE	0.606862
rs2622834	TJR	PRSS3	Fenland	5.17509e-05	5.49745e-05	FALSE	0.981895
rs8029440	TJR	PRSS3	Fenland	5.15181e-05	4.63229e-09	TRUE	0.464718
rs13107325	TJR	PRSS3	Fenland	5.10105e-05	2.34067e-06	TRUE	0.563853
rs10414043	TJR	PRSS3	Fenland	5.0493e-05	5.44966e-06	TRUE	0.623666
rs3827676	TJR	PRSS3	Fenland	5.04755e-05	3.44602e-05	TRUE	0.898993
rs17677555	TJR	PRSS3	Fenland	4.94967e-05	0.000196436	FALSE	0.47284
rs77165542	TJR	PRSS3	Fenland	4.9441e-05	0.000109425	FALSE	0.724346
rs7097177	TJR	PRSS3	Fenland	4.84576e-05	1.2351e-05	TRUE	0.723005
rs2248799	TJR	PRSS3	Fenland	4.78502e-05	1.40658e-05	TRUE	0.744673
rs11557154	TJR	PRSS3	Fenland	4.72597e-05	0.0179914	FALSE	1.31137e-39
rs3118919	TJR	PRSS3	Fenland	4.6871e-05	6.42124e-06	TRUE	0.657445
rs73382475	TJR	PRSS3	Fenland	4.68396e-05	3.41924e-05	TRUE	0.918377
rs72799705	TJR	PRSS3	Fenland	4.67527e-05	0.000137302	FALSE	0.615764
rs12186544	TJR	PRSS3	Fenland	4.65114e-05	1.90169e-05	TRUE	0.800361
rs13058437	TJR	PRSS3	Fenland	4.64949e-05	1.82709e-08	TRUE	0.491899
rs7792176	TJR	PRSS3	Fenland	4.64411e-05	6.28795e-06	TRUE	0.657819
rs7754762	TJR	PRSS3	Fenland	4.58989e-05	2.22872e-05	TRUE	0.832718
rs2641443	TJR	PRSS3	Fenland	4.56245e-05	5.61725e-05	FALSE	0.939321
rs10987385	TJR	PRSS3	Fenland	4.44235e-05	5.06244e-07	TRUE	0.540387
rs4974126	TJR	PRSS3	Fenland	4.44165e-05	9.33968e-05	FALSE	0.757719
rs75686861	TJR	PRSS3	Fenland	4.38485e-05	1.37706e-05	TRUE	0.764676
rs899927	TJR	PRSS3	Fenland	4.32643e-05	2.40132e-05	TRUE	0.863062
rs6705123	TJR	PRSS3	Fenland	4.3264e-05	1.41003e-05	TRUE	0.771624
rs112635299	TJR	PRSS3	Fenland	4.3103e-05	3.34315e-05	TRUE	0.9358
rs11740208	TJR	PRSS3	Fenland	4.29831e-05	1.34565e-05	TRUE	0.76649
rs6596529	TJR	PRSS3	Fenland	4.28068e-05	2.50363e-05	TRUE	0.874244
rs3824488	TJR	PRSS3	Fenland	4.26101e-05	6.68182e-05	FALSE	0.865536
rs34395311	TJR	PRSS3	Fenland	4.24599e-05	2.21536e-05	TRUE	0.852393
rs9905128	TJR	PRSS3	Fenland	4.2376e-05	2.77202e-05	TRUE	0.898151
rs35338539	TJR	PRSS3	Fenland	4.18537e-05	6.01977e-05	FALSE	0.894522
rs4252548	TJR	PRSS3	Fenland	4.12258e-05	2.73113e-06	TRUE	0.623906
rs61922970	TJR	PRSS3	Fenland	4.10448e-05	0.000320966	FALSE	0.236544
rs13043476	TJR	PRSS3	Fenland	3.9867e-05	4.2613e-06	TRUE	0.6621
rs10254284	TJR	PRSS3	Fenland	3.92423e-05	8.94092e-05	FALSE	0.742772
rs112853802	TJR	PRSS3	Fenland	3.91136e-05	0.000126072	FALSE	0.608978
rs10808583	TJR	PRSS3	Fenland	3.90353e-05	0.000349152	FALSE	0.200821
rs17530941	TJR	PRSS3	Fenland	3.88708e-05	5.96682e-06	TRUE	0.696582
rs4687114	TJR	PRSS3	Fenland	3.86824e-05	6.84339e-06	TRUE	0.710962
rs869400	TJR	PRSS3	Fenland	3.86068e-05	5.01228e-05	FALSE	0.929012
rs884205	TJR	PRSS3	Fenland	3.85657e-05	7.9322e-05	FALSE	0.781575
rs35687630	TJR	PRSS3	Fenland	3.83951e-05	4.28029e-08	TRUE	0.537949
rs75701961	TJR	PRSS3	Fenland	3.74518e-05	0.000195354	FALSE	0.419065
rs148504949	TJR	PRSS3	Fenland	3.73356e-05	2.00304e-05	TRUE	0.866497
rs166840	TJR	PRSS3	Fenland	3.72959e-05	1.61687e-05	TRUE	0.830147
rs59015798	TJR	PRSS3	Fenland	3.6642e-05	1.11064e-05	TRUE	0.779651
rs2630445	TJR	PRSS3	Fenland	3.64688e-05	1.89143e-05	TRUE	0.86204
rs227732	TJR	PRSS3	Fenland	3.61143e-05	1.23239e-06	TRUE	0.614388
rs75495843	TJR	PRSS3	Fenland	3.59954e-05	0.000169083	FALSE	0.471368
rs7558	TJR	PRSS3	Fenland	3.59257e-05	3.60396e-06	TRUE	0.67365
rs2711851	TJR	PRSS3	Fenland	3.58835e-05	0.000124111	FALSE	0.596357
rs4143048	TJR	PRSS3	Fenland	3.58689e-05	7.93879e-05	FALSE	0.763888
rs11716021	TJR	PRSS3	Fenland	3.57237e-05	2.51125e-05	TRUE	0.920895
rs60250748	TJR	PRSS3	Fenland	3.56308e-05	2.68987e-05	TRUE	0.935844
rs59493042	TJR	PRSS3	Fenland	3.53717e-05	6.67464e-05	FALSE	0.81922
rs79514988	TJR	PRSS3	Fenland	3.53415e-05	0.000130652	FALSE	0.572673
rs10835420	TJR	PRSS3	Fenland	3.53408e-05	8.16622e-05	FALSE	0.750513
rs9533090	TJR	PRSS3	Fenland	3.53005e-05	4.6126e-06	TRUE	0.696447
rs13007086	TJR	PRSS3	Fenland	3.49133e-05	6.66101e-06	TRUE	0.732189
rs11130207	TJR	PRSS3	Fenland	3.45788e-05	0.000278435	FALSE	0.266418
rs75621460	TJR	BID	Fenland	7.77817e-05	3.83112e-05	TRUE	0.786821
rs11911487	TJR	BID	Fenland	7.17807e-05	2.12086e-06	TRUE	0.470607
rs6327	TJR	BID	Fenland	7.07537e-05	0.000661228	FALSE	0.075102
rs12308843	TJR	BID	Fenland	6.76837e-05	4.95244e-06	TRUE	0.53712
rs10896015	TJR	BID	Fenland	6.69008e-05	0.000203412	FALSE	0.531577
rs16922958	TJR	BID	Fenland	6.31202e-05	3.34919e-07	TRUE	0.448759
rs11738946	TJR	BID	Fenland	6.03155e-05	0.000155756	FALSE	0.627824
rs4144502	TJR	BID	Fenland	5.97501e-05	0.000362083	FALSE	0.245202
rs72799257	TJR	BID	Fenland	5.7786e-05	1.33647e-06	TRUE	0.507438
rs56299818	TJR	BID	Fenland	5.69422e-05	4.75239e-08	TRUE	0.45111
rs876122	TJR	BID	Fenland	5.66069e-05	6.95196e-05	FALSE	0.933279
rs1999659	TJR	BID	Fenland	5.62022e-05	1.36071e-05	TRUE	0.695354
rs1426371	TJR	BID	Fenland	5.61402e-05	0.000425275	FALSE	0.176882
rs1964521	TJR	BID	Fenland	5.43372e-05	6.11055e-07	TRUE	0.497999
rs730601	TJR	BID	Fenland	5.40836e-05	0.000241575	FALSE	0.399702
rs11497799	TJR	BID	Fenland	5.38527e-05	1.76837e-05	TRUE	0.747295
rs111844273	TJR	BID	Fenland	5.31743e-05	2.07179e-05	TRUE	0.778091
rs12661964	TJR	BID	Fenland	5.27985e-05	5.02289e-05	TRUE	0.985312
rs6020421	TJR	BID	Fenland	5.23338e-05	1.25403e-05	TRUE	0.704118
rs7875152	TJR	BID	Fenland	5.21893e-05	0.000132074	FALSE	0.660707
rs2936427	TJR	BID	Fenland	5.1937e-05	0.000483118	FALSE	0.128636
rs2622834	TJR	BID	Fenland	5.17509e-05	1.9214e-05	TRUE	0.772573
rs8029440	TJR	BID	Fenland	5.15181e-05	0.000105975	FALSE	0.748566
rs13107325	TJR	BID	Fenland	5.10105e-05	9.48867e-08	TRUE	0.482195
rs10414043	TJR	BID	Fenland	5.0493e-05	5.34127e-05	FALSE	0.983381
rs3827676	TJR	BID	Fenland	5.04755e-05	3.1351e-06	TRUE	0.583338
rs17677555	TJR	BID	Fenland	4.94967e-05	5.91751e-06	TRUE	0.635982
rs77165542	TJR	BID	Fenland	4.9441e-05	0.000508694	FALSE	0.110351
rs7097177	TJR	BID	Fenland	4.84576e-05	0.000160658	FALSE	0.556779
rs2248799	TJR	BID	Fenland	4.78502e-05	5.52665e-05	FALSE	0.957619
rs11557154	TJR	BID	Fenland	4.72597e-05	2.04945e-05	TRUE	0.809242
rs3118919	TJR	BID	Fenland	4.6871e-05	5.68064e-05	FALSE	0.943369
rs73382475	TJR	BID	Fenland	4.68396e-05	3.73111e-05	TRUE	0.939695
rs72799705	TJR	BID	Fenland	4.67527e-05	0.000128765	FALSE	0.642795
rs12186544	TJR	BID	Fenland	4.65114e-05	8.64816e-05	FALSE	0.798723
rs13058437	TJR	BID	Fenland	4.64949e-05	0.000201148	FALSE	0.44885
rs7792176	TJR	BID	Fenland	4.64411e-05	0.000278268	FALSE	0.310227
rs7754762	TJR	BID	Fenland	4.58989e-05	0.00071993	FALSE	0.0391023
rs2641443	TJR	BID	Fenland	4.56245e-05	0.00113608	FALSE	0.00555873
rs10987385	TJR	BID	Fenland	4.44235e-05	1.81094e-06	TRUE	0.584371
rs4974126	TJR	BID	Fenland	4.44165e-05	0.000199347	FALSE	0.443295
rs75686861	TJR	BID	Fenland	4.38485e-05	3.57553e-06	TRUE	0.626614
rs899927	TJR	BID	Fenland	4.32643e-05	0.000137116	FALSE	0.597647
rs6705123	TJR	BID	Fenland	4.3264e-05	3.05993e-05	TRUE	0.91435
rs112635299	TJR	BID	Fenland	4.3103e-05	8.56947e-06	TRUE	0.708328
rs11740208	TJR	BID	Fenland	4.29831e-05	1.90096e-07	TRUE	0.529117
rs6596529	TJR	BID	Fenland	4.28068e-05	0.000189199	FALSE	0.458251
rs3824488	TJR	BID	Fenland	4.26101e-05	5.9776e-05	FALSE	0.901474
rs34395311	TJR	BID	Fenland	4.24599e-05	0.000393797	FALSE	0.170432
rs9905128	TJR	BID	Fenland	4.2376e-05	0.000537727	FALSE	0.0862402
rs35338539	TJR	BID	Fenland	4.18537e-05	2.68575e-05	TRUE	0.894707
rs4252548	TJR	BID	Fenland	4.12258e-05	5.92423e-05	FALSE	0.895588
rs61922970	TJR	BID	Fenland	4.10448e-05	3.04152e-06	TRUE	0.631601
rs13043476	TJR	BID	Fenland	3.9867e-05	4.52081e-06	TRUE	0.666725
rs10254284	TJR	BID	Fenland	3.92423e-05	0.000159283	FALSE	0.513307
rs112853802	TJR	BID	Fenland	3.91136e-05	0.000176564	FALSE	0.469463
rs10808583	TJR	BID	Fenland	3.90353e-05	0.000274423	FALSE	0.28862
rs17530941	TJR	BID	Fenland	3.88708e-05	1.3536e-05	TRUE	0.792709
rs4687114	TJR	BID	Fenland	3.86824e-05	0.000187938	FALSE	0.441158
rs869400	TJR	BID	Fenland	3.86068e-05	8.57319e-05	FALSE	0.754117
rs884205	TJR	BID	Fenland	3.85657e-05	8.63516e-06	TRUE	0.736548
rs35687630	TJR	BID	Fenland	3.83951e-05	0.000227701	FALSE	0.360384
rs75701961	TJR	BID	Fenland	3.74518e-05	2.87489e-06	TRUE	0.649139
rs148504949	TJR	BID	Fenland	3.73356e-05	8.70673e-05	FALSE	0.740486
rs166840	TJR	BID	Fenland	3.72959e-05	8.87633e-06	TRUE	0.747729
rs59015798	TJR	BID	Fenland	3.6642e-05	1.17456e-07	TRUE	0.557048
rs2630445	TJR	BID	Fenland	3.64688e-05	0.000127631	FALSE	0.588661
rs227732	TJR	BID	Fenland	3.61143e-05	3.4572e-05	TRUE	0.989357
rs75495843	TJR	BID	Fenland	3.59954e-05	0.000770373	FALSE	0.0252257
rs7558	TJR	BID	Fenland	3.59257e-05	0.00010159	FALSE	0.674387
rs2711851	TJR	BID	Fenland	3.58835e-05	3.22153e-06	TRUE	0.666156
rs4143048	TJR	BID	Fenland	3.58689e-05	7.14059e-05	FALSE	0.800194
rs11716021	TJR	BID	Fenland	3.57237e-05	0.000164762	FALSE	0.480567
rs60250748	TJR	BID	Fenland	3.56308e-05	5.50505e-05	FALSE	0.881428
rs59493042	TJR	BID	Fenland	3.53717e-05	1.13902e-05	TRUE	0.791366
rs79514988	TJR	BID	Fenland	3.53415e-05	5.13643e-06	TRUE	0.705228
rs10835420	TJR	BID	Fenland	3.53408e-05	1.13763e-05	TRUE	0.791409
rs9533090	TJR	BID	Fenland	3.53005e-05	3.14372e-05	TRUE	0.972557
rs13007086	TJR	BID	Fenland	3.49133e-05	6.71564e-05	FALSE	0.814131
rs11130207	TJR	BID	Fenland	3.45788e-05	1.57718e-06	TRUE	0.634392
rs75621460	TJR	VIM	Fenland	7.77817e-05	1.24073e-05	TRUE	0.585946
rs11911487	TJR	VIM	Fenland	7.17807e-05	4.50451e-09	TRUE	0.387398
rs6327	TJR	VIM	Fenland	7.07537e-05	1.28273e-06	TRUE	0.454143
rs12308843	TJR	VIM	Fenland	6.76837e-05	0.000186544	FALSE	0.576464
rs10896015	TJR	VIM	Fenland	6.69008e-05	0.000548353	FALSE	0.117037
rs16922958	TJR	VIM	Fenland	6.31202e-05	0.000101489	FALSE	0.826665
rs11738946	TJR	VIM	Fenland	6.03155e-05	5.77052e-06	TRUE	0.581211
rs4144502	TJR	VIM	Fenland	5.97501e-05	4.82511e-05	TRUE	0.93578
rs72799257	TJR	VIM	Fenland	5.7786e-05	3.97267e-05	TRUE	0.893747
rs56299818	TJR	VIM	Fenland	5.69422e-05	2.90044e-05	TRUE	0.824181
rs876122	TJR	VIM	Fenland	5.66069e-05	0.000217109	FALSE	0.45833
rs1999659	TJR	VIM	Fenland	5.62022e-05	1.79568e-05	TRUE	0.737498
rs1426371	TJR	VIM	Fenland	5.61402e-05	4.85656e-05	TRUE	0.957044
rs1964521	TJR	VIM	Fenland	5.43372e-05	1.24896e-05	TRUE	0.693132
rs730601	TJR	VIM	Fenland	5.40836e-05	5.11635e-06	TRUE	0.600519
rs11497799	TJR	VIM	Fenland	5.38527e-05	0.000233535	FALSE	0.413961
rs111844273	TJR	VIM	Fenland	5.31743e-05	0.000117118	FALSE	0.716584
rs12661964	TJR	VIM	Fenland	5.27985e-05	7.29479e-06	TRUE	0.638729
rs6020421	TJR	VIM	Fenland	5.23338e-05	8.53727e-06	TRUE	0.657435
rs7875152	TJR	VIM	Fenland	5.21893e-05	3.81832e-06	TRUE	0.587851
rs2936427	TJR	VIM	Fenland	5.1937e-05	1.1192e-05	TRUE	0.691312
rs2622834	TJR	VIM	Fenland	5.17509e-05	5.1959e-05	FALSE	0.998815
rs8029440	TJR	VIM	Fenland	5.15181e-05	3.99998e-05	TRUE	0.930094
rs13107325	TJR	VIM	Fenland	5.10105e-05	1.07158e-05	TRUE	0.690753
rs10414043	TJR	VIM	Fenland	5.0493e-05	0.000585803	FALSE	0.0786387
rs3827676	TJR	VIM	Fenland	5.04755e-05	8.62977e-05	FALSE	0.822207
rs17677555	TJR	VIM	Fenland	4.94967e-05	0.000696185	FALSE	0.0465466
rs77165542	TJR	VIM	Fenland	4.9441e-05	1.18591e-05	TRUE	0.712171
rs7097177	TJR	VIM	Fenland	4.84576e-05	0.000232134	FALSE	0.394758
rs2248799	TJR	VIM	Fenland	4.78502e-05	0.000153311	FALSE	0.574131
rs11557154	TJR	VIM	Fenland	4.72597e-05	0.000107823	FALSE	0.718183
rs3118919	TJR	VIM	Fenland	4.6871e-05	2.36839e-06	TRUE	0.585226
rs73382475	TJR	VIM	Fenland	4.68396e-05	0.000157405	FALSE	0.557594
rs72799705	TJR	VIM	Fenland	4.67527e-05	0.000107308	FALSE	0.717252
rs12186544	TJR	VIM	Fenland	4.65114e-05	6.40372e-05	FALSE	0.90322
rs13058437	TJR	VIM	Fenland	4.64949e-05	0.000370763	FALSE	0.200863
rs7792176	TJR	VIM	Fenland	4.64411e-05	0.000140373	FALSE	0.604728
rs7754762	TJR	VIM	Fenland	4.58989e-05	6.84e-05	FALSE	0.877768
rs2641443	TJR	VIM	Fenland	4.56245e-05	2.07192e-06	TRUE	0.584668
rs10987385	TJR	VIM	Fenland	4.44235e-05	4.90071e-05	FALSE	0.972484
rs4974126	TJR	VIM	Fenland	4.44165e-05	0.000263476	FALSE	0.325132
rs75686861	TJR	VIM	Fenland	4.38485e-05	1.50106e-05	TRUE	0.777533
rs899927	TJR	VIM	Fenland	4.32643e-05	0.000101819	FALSE	0.717898
rs6705123	TJR	VIM	Fenland	4.3264e-05	2.12361e-05	TRUE	0.839518
rs112635299	TJR	VIM	Fenland	4.3103e-05	2.08947e-05	TRUE	0.837514
rs11740208	TJR	VIM	Fenland	4.29831e-05	2.02526e-05	TRUE	0.832564
rs6596529	TJR	VIM	Fenland	4.28068e-05	1.81798e-05	TRUE	0.814713
rs3824488	TJR	VIM	Fenland	4.26101e-05	0.000173765	FALSE	0.493757
rs34395311	TJR	VIM	Fenland	4.24599e-05	2.66129e-05	TRUE	0.888989
rs9905128	TJR	VIM	Fenland	4.2376e-05	0.000102286	FALSE	0.710914
rs35338539	TJR	VIM	Fenland	4.18537e-05	2.91682e-05	TRUE	0.91249
rs4252548	TJR	VIM	Fenland	4.12258e-05	0.00013745	FALSE	0.585493
rs61922970	TJR	VIM	Fenland	4.10448e-05	1.95944e-07	TRUE	0.539682
rs13043476	TJR	VIM	Fenland	3.9867e-05	3.47541e-06	TRUE	0.647249
rs10254284	TJR	VIM	Fenland	3.92423e-05	4.96811e-05	FALSE	0.935732
rs112853802	TJR	VIM	Fenland	3.91136e-05	2.06223e-05	TRUE	0.860179
rs10808583	TJR	VIM	Fenland	3.90353e-05	0.000558772	FALSE	0.0736562
rs17530941	TJR	VIM	Fenland	3.88708e-05	0.000185151	FALSE	0.448336
rs4687114	TJR	VIM	Fenland	3.86824e-05	6.20838e-06	TRUE	0.701461
rs869400	TJR	VIM	Fenland	3.86068e-05	6.94747e-06	TRUE	0.712947
rs884205	TJR	VIM	Fenland	3.85657e-05	2.12086e-06	TRUE	0.624948
rs35687630	TJR	VIM	Fenland	3.83951e-05	0.000159464	FALSE	0.508341
rs75701961	TJR	VIM	Fenland	3.74518e-05	5.44196e-05	FALSE	0.897133
rs148504949	TJR	VIM	Fenland	3.73356e-05	2.23819e-07	TRUE	0.562124
rs166840	TJR	VIM	Fenland	3.72959e-05	3.48345e-07	TRUE	0.570502
rs59015798	TJR	VIM	Fenland	3.6642e-05	0.000170838	FALSE	0.470501
rs2630445	TJR	VIM	Fenland	3.64688e-05	3.35682e-08	TRUE	0.547067
rs227732	TJR	VIM	Fenland	3.61143e-05	0.000681535	FALSE	0.0387171
rs75495843	TJR	VIM	Fenland	3.59954e-05	3.07493e-05	TRUE	0.962729
rs7558	TJR	VIM	Fenland	3.59257e-05	1.30085e-06	TRUE	0.617726
rs2711851	TJR	VIM	Fenland	3.58835e-05	1.64992e-05	TRUE	0.842809
rs4143048	TJR	VIM	Fenland	3.58689e-05	1.63486e-05	TRUE	0.841412
rs11716021	TJR	VIM	Fenland	3.57237e-05	0.000108437	FALSE	0.648225
rs60250748	TJR	VIM	Fenland	3.56308e-05	7.92909e-06	TRUE	0.745738
rs59493042	TJR	VIM	Fenland	3.53717e-05	0.000241315	FALSE	0.324153
rs79514988	TJR	VIM	Fenland	3.53415e-05	0.00010819	FALSE	0.646731
rs10835420	TJR	VIM	Fenland	3.53408e-05	0.000320045	FALSE	0.219255
rs9533090	TJR	VIM	Fenland	3.53005e-05	0.000296838	FALSE	0.245687
rs13007086	TJR	VIM	Fenland	3.49133e-05	4.97424e-06	TRUE	0.705232
rs11130207	TJR	VIM	Fenland	3.45788e-05	7.13918e-05	FALSE	0.791636
rs75621460	TJR	ITIH1	Fenland	7.77817e-05	0.000147554	FALSE	0.73217
rs11911487	TJR	ITIH1	Fenland	7.17807e-05	4.80306e-05	TRUE	0.874008
rs6327	TJR	ITIH1	Fenland	7.07537e-05	9.75623e-05	FALSE	0.880175
rs12308843	TJR	ITIH1	Fenland	6.76837e-05	2.54521e-05	TRUE	0.743498
rs10896015	TJR	ITIH1	Fenland	6.69008e-05	7.1315e-06	TRUE	0.571056
rs16922958	TJR	ITIH1	Fenland	6.31202e-05	0.000331801	FALSE	0.290817
rs11738946	TJR	ITIH1	Fenland	6.03155e-05	5.46671e-07	TRUE	0.469921
rs4144502	TJR	ITIH1	Fenland	5.97501e-05	0.000172808	FALSE	0.577541
rs72799257	TJR	ITIH1	Fenland	5.7786e-05	4.80024e-05	TRUE	0.944796
rs56299818	TJR	ITIH1	Fenland	5.69422e-05	1.57067e-05	TRUE	0.712544
rs876122	TJR	ITIH1	Fenland	5.66069e-05	3.08562e-05	TRUE	0.839545
rs1999659	TJR	ITIH1	Fenland	5.62022e-05	0.000138773	FALSE	0.659569
rs1426371	TJR	ITIH1	Fenland	5.61402e-05	9.98297e-06	TRUE	0.655892
rs1964521	TJR	ITIH1	Fenland	5.43372e-05	0.000101455	FALSE	0.781178
rs730601	TJR	ITIH1	Fenland	5.40836e-05	2.99927e-05	TRUE	0.846893
rs11497799	TJR	ITIH1	Fenland	5.38527e-05	0.000284187	FALSE	0.327557
rs111844273	TJR	ITIH1	Fenland	5.31743e-05	0.000112292	FALSE	0.733964
rs12661964	TJR	ITIH1	Fenland	5.27985e-05	1.41003e-05	TRUE	0.718042
rs6020421	TJR	ITIH1	Fenland	5.23338e-05	4.68225e-05	TRUE	0.967885
rs7875152	TJR	ITIH1	Fenland	5.21893e-05	0.000101258	FALSE	0.770358
rs2936427	TJR	ITIH1	Fenland	5.1937e-05	1.08344e-05	TRUE	0.687232
rs2622834	TJR	ITIH1	Fenland	5.17509e-05	0.000227989	FALSE	0.416195
rs8029440	TJR	ITIH1	Fenland	5.15181e-05	2.81119e-05	TRUE	0.847058
rs13107325	TJR	ITIH1	Fenland	5.10105e-05	5.95489e-05	FALSE	0.952878
rs10414043	TJR	ITIH1	Fenland	5.0493e-05	1.21999e-06	TRUE	0.537144
rs3827676	TJR	ITIH1	Fenland	5.04755e-05	1.50539e-05	TRUE	0.740185
rs17677555	TJR	ITIH1	Fenland	4.94967e-05	0.000775408	FALSE	0.0322956
rs77165542	TJR	ITIH1	Fenland	4.9441e-05	0.000233107	FALSE	0.396953
rs7097177	TJR	ITIH1	Fenland	4.84576e-05	0.000809358	FALSE	0.0270752
rs2248799	TJR	ITIH1	Fenland	4.78502e-05	5.99959e-05	FALSE	0.932117
rs11557154	TJR	ITIH1	Fenland	4.72597e-05	0.000662111	FALSE	0.0524205
rs3118919	TJR	ITIH1	Fenland	4.6871e-05	4.48263e-05	TRUE	0.987611
rs73382475	TJR	ITIH1	Fenland	4.68396e-05	0.000199222	FALSE	0.454617
rs72799705	TJR	ITIH1	Fenland	4.67527e-05	0.000660709	FALSE	0.0522993
rs12186544	TJR	ITIH1	Fenland	4.65114e-05	5.92403e-05	FALSE	0.92815
rs13058437	TJR	ITIH1	Fenland	4.64949e-05	0.000348178	FALSE	0.223291
rs7792176	TJR	ITIH1	Fenland	4.64411e-05	7.02105e-05	FALSE	0.872189
rs7754762	TJR	ITIH1	Fenland	4.58989e-05	0.000365046	FALSE	0.204699
rs2641443	TJR	ITIH1	Fenland	4.56245e-05	3.1116e-05	TRUE	0.903709
rs10987385	TJR	ITIH1	Fenland	4.44235e-05	0.000182412	FALSE	0.481722
rs4974126	TJR	ITIH1	Fenland	4.44165e-05	0.000152482	FALSE	0.558867
rs75686861	TJR	ITIH1	Fenland	4.38485e-05	0.000359613	FALSE	0.204321
rs899927	TJR	ITIH1	Fenland	4.32643e-05	0.000204323	FALSE	0.427427
rs6705123	TJR	ITIH1	Fenland	4.3264e-05	7.15136e-07	TRUE	0.555574
rs112635299	TJR	ITIH1	Fenland	4.3103e-05	0.000250404	FALSE	0.34098
rs11740208	TJR	ITIH1	Fenland	4.29831e-05	3.09402e-07	TRUE	0.537241
rs6596529	TJR	ITIH1	Fenland	4.28068e-05	4.23812e-05	TRUE	0.997325
rs3824488	TJR	ITIH1	Fenland	4.26101e-05	0.000104252	FALSE	0.704889
rs34395311	TJR	ITIH1	Fenland	4.24599e-05	0.000122964	FALSE	0.638168
rs9905128	TJR	ITIH1	Fenland	4.2376e-05	2.76533e-05	TRUE	0.897633
rs35338539	TJR	ITIH1	Fenland	4.18537e-05	0.000178351	FALSE	0.478878
rs4252548	TJR	ITIH1	Fenland	4.12258e-05	0.000305992	FALSE	0.254822
rs61922970	TJR	ITIH1	Fenland	4.10448e-05	2.55739e-06	TRUE	0.621048
rs13043476	TJR	ITIH1	Fenland	3.9867e-05	8.75863e-06	TRUE	0.730125
rs10254284	TJR	ITIH1	Fenland	3.92423e-05	0.000140965	FALSE	0.564087
rs112853802	TJR	ITIH1	Fenland	3.91136e-05	1.15911e-05	TRUE	0.769502
rs10808583	TJR	ITIH1	Fenland	3.90353e-05	4.5306e-06	TRUE	0.671856
rs17530941	TJR	ITIH1	Fenland	3.88708e-05	0.000212396	FALSE	0.391099
rs4687114	TJR	ITIH1	Fenland	3.86824e-05	4.92194e-05	FALSE	0.934749
rs869400	TJR	ITIH1	Fenland	3.86068e-05	9.23326e-05	FALSE	0.726945
rs884205	TJR	ITIH1	Fenland	3.85657e-05	8.58818e-06	TRUE	0.735928
rs35687630	TJR	ITIH1	Fenland	3.83951e-05	1.49897e-05	TRUE	0.811058
rs75701961	TJR	ITIH1	Fenland	3.74518e-05	0.000206225	FALSE	0.396715
rs148504949	TJR	ITIH1	Fenland	3.73356e-05	4.51625e-05	FALSE	0.94998
rs166840	TJR	ITIH1	Fenland	3.72959e-05	3.65903e-05	TRUE	0.995237
rs59015798	TJR	ITIH1	Fenland	3.6642e-05	3.60919e-05	TRUE	0.996258
rs2630445	TJR	ITIH1	Fenland	3.64688e-05	3.68132e-05	FALSE	0.997666
rs227732	TJR	ITIH1	Fenland	3.61143e-05	2.39118e-06	TRUE	0.646261
rs75495843	TJR	ITIH1	Fenland	3.59954e-05	6.75015e-05	FALSE	0.81971
rs7558	TJR	ITIH1	Fenland	3.59257e-05	2.8749e-08	TRUE	0.549223
rs2711851	TJR	ITIH1	Fenland	3.58835e-05	5.11084e-05	FALSE	0.905149
rs4143048	TJR	ITIH1	Fenland	3.58689e-05	1.98966e-05	TRUE	0.875101
rs11716021	TJR	ITIH1	Fenland	3.57237e-05	1.91296e-05	TRUE	0.869052
rs60250748	TJR	ITIH1	Fenland	3.56308e-05	2.68481e-07	TRUE	0.575109
rs59493042	TJR	ITIH1	Fenland	3.53717e-05	0.000178033	FALSE	0.446917
rs79514988	TJR	ITIH1	Fenland	3.53415e-05	0.000161787	FALSE	0.485982
rs10835420	TJR	ITIH1	Fenland	3.53408e-05	7.20333e-05	FALSE	0.793741
rs9533090	TJR	ITIH1	Fenland	3.53005e-05	1.05303e-05	TRUE	0.781566
rs13007086	TJR	ITIH1	Fenland	3.49133e-05	1.46953e-05	TRUE	0.831005
rs11130207	TJR	ITIH1	Fenland	3.45788e-05	0.00105815	FALSE	0.00611572
rs75621460	TJR	FGFR3	Fenland	7.77817e-05	3.47961e-05	TRUE	0.763915
rs11911487	TJR	FGFR3	Fenland	7.17807e-05	3.84225e-05	TRUE	0.815119
rs6327	TJR	FGFR3	Fenland	7.07537e-05	9.48391e-05	FALSE	0.891449
rs12308843	TJR	FGFR3	Fenland	6.76837e-05	2.03795e-05	TRUE	0.702615
rs10896015	TJR	FGFR3	Fenland	6.69008e-05	8.21429e-06	TRUE	0.5848
rs16922958	TJR	FGFR3	Fenland	6.31202e-05	5.42346e-08	TRUE	0.42775
rs11738946	TJR	FGFR3	Fenland	6.03155e-05	5.9776e-05	TRUE	0.997144
rs4144502	TJR	FGFR3	Fenland	5.97501e-05	5.41668e-05	TRUE	0.969647
rs72799257	TJR	FGFR3	Fenland	5.7786e-05	2.6346e-05	TRUE	0.799581
rs56299818	TJR	FGFR3	Fenland	5.69422e-05	8.44869e-08	TRUE	0.455611
rs876122	TJR	FGFR3	Fenland	5.66069e-05	3.97007e-05	TRUE	0.899923
rs1999659	TJR	FGFR3	Fenland	5.62022e-05	7.85948e-06	TRUE	0.629353
rs1426371	TJR	FGFR3	Fenland	5.61402e-05	0.000419945	FALSE	0.181197
rs1964521	TJR	FGFR3	Fenland	5.43372e-05	0.000115302	FALSE	0.729183
rs730601	TJR	FGFR3	Fenland	5.40836e-05	6.25319e-06	TRUE	0.617703
rs11497799	TJR	FGFR3	Fenland	5.38527e-05	0.00022646	FALSE	0.427806
rs111844273	TJR	FGFR3	Fenland	5.31743e-05	1.51022e-06	TRUE	0.532957
rs12661964	TJR	FGFR3	Fenland	5.27985e-05	0.000188308	FALSE	0.506701
rs6020421	TJR	FGFR3	Fenland	5.23338e-05	1.89464e-05	TRUE	0.766989
rs7875152	TJR	FGFR3	Fenland	5.21893e-05	6.8229e-08	TRUE	0.473972
rs2936427	TJR	FGFR3	Fenland	5.1937e-05	0.000260979	FALSE	0.357427
rs2622834	TJR	FGFR3	Fenland	5.17509e-05	0.000217062	FALSE	0.438122
rs8029440	TJR	FGFR3	Fenland	5.15181e-05	1.88534e-05	TRUE	0.770596
rs13107325	TJR	FGFR3	Fenland	5.10105e-05	0.000166691	FALSE	0.553
rs10414043	TJR	FGFR3	Fenland	5.0493e-05	7.64956e-05	FALSE	0.866041
rs3827676	TJR	FGFR3	Fenland	5.04755e-05	4.40875e-07	TRUE	0.507771
rs17677555	TJR	FGFR3	Fenland	4.94967e-05	0.00021982	FALSE	0.422984
rs77165542	TJR	FGFR3	Fenland	4.9441e-05	0.000111148	FALSE	0.718028
rs7097177	TJR	FGFR3	Fenland	4.84576e-05	4.24192e-05	TRUE	0.963242
rs2248799	TJR	FGFR3	Fenland	4.78502e-05	1.24356e-06	TRUE	0.550731
rs11557154	TJR	FGFR3	Fenland	4.72597e-05	2.04945e-05	TRUE	0.809242
rs3118919	TJR	FGFR3	Fenland	4.6871e-05	3.47622e-05	TRUE	0.922151
rs73382475	TJR	FGFR3	Fenland	4.68396e-05	7.63854e-05	FALSE	0.845414
rs72799705	TJR	FGFR3	Fenland	4.67527e-05	2.48822e-07	TRUE	0.514506
rs12186544	TJR	FGFR3	Fenland	4.65114e-05	1.81037e-05	TRUE	0.791949
rs13058437	TJR	FGFR3	Fenland	4.64949e-05	1.30721e-05	TRUE	0.741855
rs7792176	TJR	FGFR3	Fenland	4.64411e-05	9.47136e-06	TRUE	0.700746
rs7754762	TJR	FGFR3	Fenland	4.58989e-05	3.57949e-07	TRUE	0.525325
rs2641443	TJR	FGFR3	Fenland	4.56245e-05	1.33873e-06	TRUE	0.564874
rs10987385	TJR	FGFR3	Fenland	4.44235e-05	7.65063e-05	FALSE	0.830487
rs4974126	TJR	FGFR3	Fenland	4.44165e-05	0.000270282	FALSE	0.314709
rs75686861	TJR	FGFR3	Fenland	4.38485e-05	1.37931e-05	TRUE	0.764914
rs899927	TJR	FGFR3	Fenland	4.32643e-05	0.000365352	FALSE	0.197262
rs6705123	TJR	FGFR3	Fenland	4.3264e-05	1.50431e-05	TRUE	0.781358
rs112635299	TJR	FGFR3	Fenland	4.3103e-05	1.40272e-05	TRUE	0.771822
rs11740208	TJR	FGFR3	Fenland	4.29831e-05	0.000272021	FALSE	0.306793
rs6596529	TJR	FGFR3	Fenland	4.28068e-05	0.000390012	FALSE	0.174383
rs3824488	TJR	FGFR3	Fenland	4.26101e-05	0.000174081	FALSE	0.492979
rs34395311	TJR	FGFR3	Fenland	4.24599e-05	2.181e-05	TRUE	0.849439
rs9905128	TJR	FGFR3	Fenland	4.2376e-05	9.19656e-05	FALSE	0.751425
rs35338539	TJR	FGFR3	Fenland	4.18537e-05	1.13004e-05	TRUE	0.749277
rs4252548	TJR	FGFR3	Fenland	4.12258e-05	3.39776e-05	TRUE	0.951481
rs61922970	TJR	FGFR3	Fenland	4.10448e-05	3.9966e-05	TRUE	0.993046
rs13043476	TJR	FGFR3	Fenland	3.9867e-05	3.4532e-05	TRUE	0.964104
rs10254284	TJR	FGFR3	Fenland	3.92423e-05	5.84453e-05	FALSE	0.8871
rs112853802	TJR	FGFR3	Fenland	3.91136e-05	0.000424283	FALSE	0.140128
rs10808583	TJR	FGFR3	Fenland	3.90353e-05	3.97337e-06	TRUE	0.661746
rs17530941	TJR	FGFR3	Fenland	3.88708e-05	7.05829e-05	FALSE	0.823676
rs4687114	TJR	FGFR3	Fenland	3.86824e-05	9.92781e-05	FALSE	0.700192
rs869400	TJR	FGFR3	Fenland	3.86068e-05	3.01426e-06	TRUE	0.64522
rs884205	TJR	FGFR3	Fenland	3.85657e-05	0.000135092	FALSE	0.577765
rs35687630	TJR	FGFR3	Fenland	3.83951e-05	8.03927e-06	TRUE	0.729624
rs75701961	TJR	FGFR3	Fenland	3.74518e-05	0.000547197	FALSE	0.0756364
rs148504949	TJR	FGFR3	Fenland	3.73356e-05	0.000236165	FALSE	0.341062
rs166840	TJR	FGFR3	Fenland	3.72959e-05	0.000201716	FALSE	0.405082
rs59015798	TJR	FGFR3	Fenland	3.6642e-05	0.000199334	FALSE	0.406845
rs2630445	TJR	FGFR3	Fenland	3.64688e-05	2.96467e-07	TRUE	0.572066
rs227732	TJR	FGFR3	Fenland	3.61143e-05	2.63825e-05	TRUE	0.928456
rs75495843	TJR	FGFR3	Fenland	3.59954e-05	2.45625e-08	TRUE	0.547945
rs7558	TJR	FGFR3	Fenland	3.59257e-05	2.72239e-05	TRUE	0.936384
rs2711851	TJR	FGFR3	Fenland	3.58835e-05	9.20675e-05	FALSE	0.710846
rs4143048	TJR	FGFR3	Fenland	3.58689e-05	2.19571e-05	TRUE	0.893389
rs11716021	TJR	FGFR3	Fenland	3.57237e-05	2.70814e-05	TRUE	0.936645
rs60250748	TJR	FGFR3	Fenland	3.56308e-05	1.911e-05	TRUE	0.8695
rs59493042	TJR	FGFR3	Fenland	3.53717e-05	0.00033107	FALSE	0.207787
rs79514988	TJR	FGFR3	Fenland	3.53415e-05	9.69639e-05	FALSE	0.688207
rs10835420	TJR	FGFR3	Fenland	3.53408e-05	0.00024228	FALSE	0.322459
rs9533090	TJR	FGFR3	Fenland	3.53005e-05	5.55199e-05	FALSE	0.876619
rs13007086	TJR	FGFR3	Fenland	3.49133e-05	2.87489e-06	TRUE	0.664828
rs11130207	TJR	FGFR3	Fenland	3.45788e-05	3.28693e-05	TRUE	0.987922
rs75621460	TJR	MARK3	Fenland	7.77817e-05	0.000112053	FALSE	0.855872
rs11911487	TJR	MARK3	Fenland	7.17807e-05	0.000116245	FALSE	0.812271
rs6327	TJR	MARK3	Fenland	7.07537e-05	2.66695e-05	TRUE	0.738427
rs12308843	TJR	MARK3	Fenland	6.76837e-05	0.000104631	FALSE	0.836885
rs10896015	TJR	MARK3	Fenland	6.69008e-05	0.000581859	FALSE	0.101036
rs16922958	TJR	MARK3	Fenland	6.31202e-05	2.76798e-05	TRUE	0.782565
rs11738946	TJR	MARK3	Fenland	6.03155e-05	4.29309e-05	TRUE	0.900636
rs4144502	TJR	MARK3	Fenland	5.97501e-05	0.000179494	FALSE	0.55997
rs72799257	TJR	MARK3	Fenland	5.7786e-05	2.60691e-05	TRUE	0.797433
rs56299818	TJR	MARK3	Fenland	5.69422e-05	0.000555926	FALSE	0.0991394
rs876122	TJR	MARK3	Fenland	5.66069e-05	9.61234e-05	FALSE	0.814577
rs1999659	TJR	MARK3	Fenland	5.62022e-05	1.1881e-06	TRUE	0.51
rs1426371	TJR	MARK3	Fenland	5.61402e-05	0.000289772	FALSE	0.327016
rs1964521	TJR	MARK3	Fenland	5.43372e-05	9.06901e-05	FALSE	0.824871
rs730601	TJR	MARK3	Fenland	5.40836e-05	0.000110893	FALSE	0.743924
rs11497799	TJR	MARK3	Fenland	5.38527e-05	3.34553e-05	TRUE	0.873002
rs111844273	TJR	MARK3	Fenland	5.31743e-05	4.03716e-05	TRUE	0.923138
rs12661964	TJR	MARK3	Fenland	5.27985e-05	3.80375e-05	TRUE	0.910033
rs6020421	TJR	MARK3	Fenland	5.23338e-05	5.93274e-05	FALSE	0.961596
rs7875152	TJR	MARK3	Fenland	5.21893e-05	1.70947e-05	TRUE	0.750695
rs2936427	TJR	MARK3	Fenland	5.1937e-05	5.07447e-06	TRUE	0.610438
rs2622834	TJR	MARK3	Fenland	5.17509e-05	1.07996e-08	TRUE	0.465954
rs8029440	TJR	MARK3	Fenland	5.15181e-05	5.87134e-05	FALSE	0.960233
rs13107325	TJR	MARK3	Fenland	5.10105e-05	0.000204641	FALSE	0.461316
rs10414043	TJR	MARK3	Fenland	5.0493e-05	0.000358914	FALSE	0.223351
rs3827676	TJR	MARK3	Fenland	5.04755e-05	0.000154901	FALSE	0.582792
rs17677555	TJR	MARK3	Fenland	4.94967e-05	1.24346e-05	TRUE	0.718205
rs77165542	TJR	MARK3	Fenland	4.9441e-05	5.93634e-06	TRUE	0.636556
rs7097177	TJR	MARK3	Fenland	4.84576e-05	0.00016662	FALSE	0.540801
rs2248799	TJR	MARK3	Fenland	4.78502e-05	0.000140668	FALSE	0.611217
rs11557154	TJR	MARK3	Fenland	4.72597e-05	5.13089e-06	TRUE	0.635496
rs3118919	TJR	MARK3	Fenland	4.6871e-05	6.08986e-07	TRUE	0.532776
rs73382475	TJR	MARK3	Fenland	4.68396e-05	0.000142687	FALSE	0.599852
rs72799705	TJR	MARK3	Fenland	4.67527e-05	0.000318589	FALSE	0.257419
rs12186544	TJR	MARK3	Fenland	4.65114e-05	8.10715e-05	FALSE	0.822288
rs13058437	TJR	MARK3	Fenland	4.64949e-05	0.000145511	FALSE	0.589675
rs7792176	TJR	MARK3	Fenland	4.64411e-05	1.1316e-05	TRUE	0.72269
rs7754762	TJR	MARK3	Fenland	4.58989e-05	0.000162538	FALSE	0.538954
rs2641443	TJR	MARK3	Fenland	4.56245e-05	0.000313848	FALSE	0.259601
rs10987385	TJR	MARK3	Fenland	4.44235e-05	0.000178172	FALSE	0.491895
rs4974126	TJR	MARK3	Fenland	4.44165e-05	0.0003073	FALSE	0.263788
rs75686861	TJR	MARK3	Fenland	4.38485e-05	0.000182141	FALSE	0.479595
rs899927	TJR	MARK3	Fenland	4.32643e-05	3.33031e-05	TRUE	0.933887
rs6705123	TJR	MARK3	Fenland	4.3264e-05	6.62058e-06	TRUE	0.680488
rs112635299	TJR	MARK3	Fenland	4.3103e-05	0.000118782	FALSE	0.655852
rs11740208	TJR	MARK3	Fenland	4.29831e-05	7.13573e-05	FALSE	0.845797
rs6596529	TJR	MARK3	Fenland	4.28068e-05	1.20859e-05	TRUE	0.752525
rs3824488	TJR	MARK3	Fenland	4.26101e-05	9.50871e-05	FALSE	0.740258
rs34395311	TJR	MARK3	Fenland	4.24599e-05	2.82204e-05	TRUE	0.901476
rs9905128	TJR	MARK3	Fenland	4.2376e-05	0.000106566	FALSE	0.694937
rs35338539	TJR	MARK3	Fenland	4.18537e-05	4.86114e-05	FALSE	0.958767
rs4252548	TJR	MARK3	Fenland	4.12258e-05	7.2096e-05	FALSE	0.831409
rs61922970	TJR	MARK3	Fenland	4.10448e-05	1.13213e-05	TRUE	0.754424
rs13043476	TJR	MARK3	Fenland	3.9867e-05	7.58193e-05	FALSE	0.805581
rs10254284	TJR	MARK3	Fenland	3.92423e-05	8.08007e-08	TRUE	0.538585
rs112853802	TJR	MARK3	Fenland	3.91136e-05	0.000314519	FALSE	0.237701
rs10808583	TJR	MARK3	Fenland	3.90353e-05	0.000401649	FALSE	0.155998
rs17530941	TJR	MARK3	Fenland	3.88708e-05	6.55874e-05	FALSE	0.84799
rs4687114	TJR	MARK3	Fenland	3.86824e-05	0.000399572	FALSE	0.156707
rs869400	TJR	MARK3	Fenland	3.86068e-05	1.0596e-06	TRUE	0.593968
rs884205	TJR	MARK3	Fenland	3.85657e-05	1.25577e-05	TRUE	0.78393
rs35687630	TJR	MARK3	Fenland	3.83951e-05	0.000245055	FALSE	0.330708
rs75701961	TJR	MARK3	Fenland	3.74518e-05	9.77653e-05	FALSE	0.698401
rs148504949	TJR	MARK3	Fenland	3.73356e-05	4.1228e-05	FALSE	0.974518
rs166840	TJR	MARK3	Fenland	3.72959e-05	0.000101947	FALSE	0.681579
rs59015798	TJR	MARK3	Fenland	3.6642e-05	1.48403e-05	TRUE	0.820943
rs2630445	TJR	MARK3	Fenland	3.64688e-05	0.000110549	FALSE	0.64535
rs227732	TJR	MARK3	Fenland	3.61143e-05	0.000641099	FALSE	0.0470031
rs75495843	TJR	MARK3	Fenland	3.59954e-05	4.9139e-05	FALSE	0.917252
rs7558	TJR	MARK3	Fenland	3.59257e-05	8.92363e-06	TRUE	0.757187
rs2711851	TJR	MARK3	Fenland	3.58835e-05	0.000126098	FALSE	0.590036
rs4143048	TJR	MARK3	Fenland	3.58689e-05	8.04787e-06	TRUE	0.745823
rs11716021	TJR	MARK3	Fenland	3.57237e-05	0.000293447	FALSE	0.251347
rs60250748	TJR	MARK3	Fenland	3.56308e-05	6.91167e-05	FALSE	0.809477
rs59493042	TJR	MARK3	Fenland	3.53717e-05	0.000213801	FALSE	0.372332
rs79514988	TJR	MARK3	Fenland	3.53415e-05	4.44245e-06	TRUE	0.693147
rs10835420	TJR	MARK3	Fenland	3.53408e-05	1.95033e-05	TRUE	0.875097
rs9533090	TJR	MARK3	Fenland	3.53005e-05	9.91425e-05	FALSE	0.679637
rs13007086	TJR	MARK3	Fenland	3.49133e-05	0.000151029	FALSE	0.511703
rs11130207	TJR	MARK3	Fenland	3.45788e-05	6.91318e-05	FALSE	0.802337
rs75621460	TJR	GNPTG	Fenland	7.77817e-05	2.94263e-05	TRUE	0.727006
rs11911487	TJR	GNPTG	Fenland	7.17807e-05	0.000328271	FALSE	0.321155
rs6327	TJR	GNPTG	Fenland	7.07537e-05	5.92462e-06	TRUE	0.538758
rs12308843	TJR	GNPTG	Fenland	6.76837e-05	3.59567e-06	TRUE	0.515031
rs10896015	TJR	GNPTG	Fenland	6.69008e-05	3.3181e-05	TRUE	0.803545
rs16922958	TJR	GNPTG	Fenland	6.31202e-05	0.000369204	FALSE	0.246406
rs11738946	TJR	GNPTG	Fenland	6.03155e-05	7.33444e-06	TRUE	0.602961
rs4144502	TJR	GNPTG	Fenland	5.97501e-05	3.28008e-07	TRUE	0.461735
rs72799257	TJR	GNPTG	Fenland	5.7786e-05	3.32159e-07	TRUE	0.47002
rs56299818	TJR	GNPTG	Fenland	5.69422e-05	0.000376193	FALSE	0.222936
rs876122	TJR	GNPTG	Fenland	5.66069e-05	0.000202948	FALSE	0.48935
rs1999659	TJR	GNPTG	Fenland	5.62022e-05	0.000249643	FALSE	0.393127
rs1426371	TJR	GNPTG	Fenland	5.61402e-05	4.96415e-05	TRUE	0.963335
rs1964521	TJR	GNPTG	Fenland	5.43372e-05	0.00040043	FALSE	0.193605
rs730601	TJR	GNPTG	Fenland	5.40836e-05	0.00012301	FALSE	0.700759
rs11497799	TJR	GNPTG	Fenland	5.38527e-05	0.000755768	FALSE	0.0381682
rs111844273	TJR	GNPTG	Fenland	5.31743e-05	0.000128998	FALSE	0.675863
rs12661964	TJR	GNPTG	Fenland	5.27985e-05	1.37291e-05	TRUE	0.714221
rs6020421	TJR	GNPTG	Fenland	5.23338e-05	0.000124463	FALSE	0.686691
rs7875152	TJR	GNPTG	Fenland	5.21893e-05	5.64178e-05	FALSE	0.976458
rs2936427	TJR	GNPTG	Fenland	5.1937e-05	0.000272424	FALSE	0.338908
rs2622834	TJR	GNPTG	Fenland	5.17509e-05	0.00011076	FALSE	0.731971
rs8029440	TJR	GNPTG	Fenland	5.15181e-05	0.000760328	FALSE	0.0358958
rs13107325	TJR	GNPTG	Fenland	5.10105e-05	0.00180695	FALSE	0.0002733
rs10414043	TJR	GNPTG	Fenland	5.0493e-05	0.000237064	FALSE	0.393829
rs3827676	TJR	GNPTG	Fenland	5.04755e-05	1.41854e-05	TRUE	0.731381
rs17677555	TJR	GNPTG	Fenland	4.94967e-05	0.000502607	FALSE	0.113584
rs77165542	TJR	GNPTG	Fenland	4.9441e-05	1.72431e-06	TRUE	0.55651
rs7097177	TJR	GNPTG	Fenland	4.84576e-05	4.32882e-06	TRUE	0.615746
rs2248799	TJR	GNPTG	Fenland	4.78502e-05	0.000678599	FALSE	0.049065
rs11557154	TJR	GNPTG	Fenland	4.72597e-05	1.00662e-05	TRUE	0.703443
rs3118919	TJR	GNPTG	Fenland	4.6871e-05	1.79313e-06	TRUE	0.571175
rs73382475	TJR	GNPTG	Fenland	4.68396e-05	0.000102969	FALSE	0.734067
rs72799705	TJR	GNPTG	Fenland	4.67527e-05	1.0414e-06	TRUE	0.549711
rs12186544	TJR	GNPTG	Fenland	4.65114e-05	0.000393998	FALSE	0.180214
rs13058437	TJR	GNPTG	Fenland	4.64949e-05	6.41507e-06	TRUE	0.659402
rs7792176	TJR	GNPTG	Fenland	4.64411e-05	2.6711e-07	TRUE	0.517218
rs7754762	TJR	GNPTG	Fenland	4.58989e-05	9.18801e-06	TRUE	0.700252
rs2641443	TJR	GNPTG	Fenland	4.56245e-05	2.06152e-05	TRUE	0.819882
rs10987385	TJR	GNPTG	Fenland	4.44235e-05	2.03412e-05	TRUE	0.824621
rs4974126	TJR	GNPTG	Fenland	4.44165e-05	7.0628e-07	TRUE	0.549227
rs75686861	TJR	GNPTG	Fenland	4.38485e-05	2.01472e-05	TRUE	0.826359
rs899927	TJR	GNPTG	Fenland	4.32643e-05	0.000301603	FALSE	0.267155
rs6705123	TJR	GNPTG	Fenland	4.3264e-05	6.24364e-05	FALSE	0.891687
rs112635299	TJR	GNPTG	Fenland	4.3103e-05	0.000796199	FALSE	0.025931
rs11740208	TJR	GNPTG	Fenland	4.29831e-05	7.84756e-08	TRUE	0.518679
rs6596529	TJR	GNPTG	Fenland	4.28068e-05	3.07125e-05	TRUE	0.918028
rs3824488	TJR	GNPTG	Fenland	4.26101e-05	4.0076e-07	TRUE	0.544409
rs34395311	TJR	GNPTG	Fenland	4.24599e-05	1.98966e-05	TRUE	0.832588
rs9905128	TJR	GNPTG	Fenland	4.2376e-05	0.000126053	FALSE	0.62756
rs35338539	TJR	GNPTG	Fenland	4.18537e-05	2.4004e-05	TRUE	0.871733
rs4252548	TJR	GNPTG	Fenland	4.12258e-05	7.55505e-07	TRUE	0.568079
rs61922970	TJR	GNPTG	Fenland	4.10448e-05	0.00015661	FALSE	0.529918
rs13043476	TJR	GNPTG	Fenland	3.9867e-05	0.000119215	FALSE	0.635838
rs10254284	TJR	GNPTG	Fenland	3.92423e-05	0.000234812	FALSE	0.351497
rs112853802	TJR	GNPTG	Fenland	3.91136e-05	8.56731e-06	TRUE	0.732247
rs10808583	TJR	GNPTG	Fenland	3.90353e-05	5.57308e-05	FALSE	0.900364
rs17530941	TJR	GNPTG	Fenland	3.88708e-05	7.60187e-05	FALSE	0.798359
rs4687114	TJR	GNPTG	Fenland	3.86824e-05	6.0888e-05	FALSE	0.870638
rs869400	TJR	GNPTG	Fenland	3.86068e-05	1.11064e-05	TRUE	0.767042
rs884205	TJR	GNPTG	Fenland	3.85657e-05	0.000428719	FALSE	0.135992
rs35687630	TJR	GNPTG	Fenland	3.83951e-05	1.0886e-05	TRUE	0.765773
rs75701961	TJR	GNPTG	Fenland	3.74518e-05	4.77602e-05	FALSE	0.935162
rs148504949	TJR	GNPTG	Fenland	3.73356e-05	2.30426e-05	TRUE	0.892837
rs166840	TJR	GNPTG	Fenland	3.72959e-05	0.000125545	FALSE	0.600111
rs59015798	TJR	GNPTG	Fenland	3.6642e-05	2.9777e-05	TRUE	0.951093
rs2630445	TJR	GNPTG	Fenland	3.64688e-05	6.41615e-05	FALSE	0.839364
rs227732	TJR	GNPTG	Fenland	3.61143e-05	4.58169e-06	TRUE	0.69073
rs75495843	TJR	GNPTG	Fenland	3.59954e-05	8.48901e-05	FALSE	0.74101
rs7558	TJR	GNPTG	Fenland	3.59257e-05	4.73179e-05	FALSE	0.927485
rs2711851	TJR	GNPTG	Fenland	3.58835e-05	0.000110768	FALSE	0.640996
rs4143048	TJR	GNPTG	Fenland	3.58689e-05	3.66436e-06	TRUE	0.675196
rs11716021	TJR	GNPTG	Fenland	3.57237e-05	8.90819e-06	TRUE	0.758306
rs60250748	TJR	GNPTG	Fenland	3.56308e-05	7.59286e-05	FALSE	0.777758
rs59493042	TJR	GNPTG	Fenland	3.53717e-05	0.000416563	FALSE	0.136887
rs79514988	TJR	GNPTG	Fenland	3.53415e-05	1.31124e-05	TRUE	0.811134
rs10835420	TJR	GNPTG	Fenland	3.53408e-05	0.000213725	FALSE	0.372332
rs9533090	TJR	GNPTG	Fenland	3.53005e-05	4.09053e-07	TRUE	0.585613
rs13007086	TJR	GNPTG	Fenland	3.49133e-05	8.28096e-06	TRUE	0.755271
rs11130207	TJR	GNPTG	Fenland	3.45788e-05	0.000349658	FALSE	0.187372
rs75621460	TJR	ANKRD54	Fenland	7.77817e-05	5.8633e-07	TRUE	0.40756
rs11911487	TJR	ANKRD54	Fenland	7.17807e-05	1.92475e-05	TRUE	0.674412
rs6327	TJR	ANKRD54	Fenland	7.07537e-05	1.26251e-07	TRUE	0.407414
rs12308843	TJR	ANKRD54	Fenland	6.76837e-05	1.33378e-06	TRUE	0.467069
rs10896015	TJR	ANKRD54	Fenland	6.69008e-05	2.52676e-06	TRUE	0.497994
rs16922958	TJR	ANKRD54	Fenland	6.31202e-05	1.49449e-07	TRUE	0.437015
rs11738946	TJR	ANKRD54	Fenland	6.03155e-05	0.00014118	FALSE	0.672107
rs4144502	TJR	ANKRD54	Fenland	5.97501e-05	2.91682e-05	TRUE	0.810709
rs72799257	TJR	ANKRD54	Fenland	5.7786e-05	3.77041e-06	TRUE	0.560541
rs56299818	TJR	ANKRD54	Fenland	5.69422e-05	0.000122204	FALSE	0.718231
rs876122	TJR	ANKRD54	Fenland	5.66069e-05	7.36295e-07	TRUE	0.493056
rs1999659	TJR	ANKRD54	Fenland	5.62022e-05	0.000175862	FALSE	0.553292
rs1426371	TJR	ANKRD54	Fenland	5.61402e-05	0.00012852	FALSE	0.692608
rs1964521	TJR	ANKRD54	Fenland	5.43372e-05	0.00061002	FALSE	0.0747021
rs730601	TJR	ANKRD54	Fenland	5.40836e-05	0.000200885	FALSE	0.483104
rs11497799	TJR	ANKRD54	Fenland	5.38527e-05	5.38239e-05	TRUE	0.999839
rs111844273	TJR	ANKRD54	Fenland	5.31743e-05	4.03271e-05	TRUE	0.922852
rs12661964	TJR	ANKRD54	Fenland	5.27985e-05	1.48022e-05	TRUE	0.725152
rs6020421	TJR	ANKRD54	Fenland	5.23338e-05	6.46715e-05	FALSE	0.933806
rs7875152	TJR	ANKRD54	Fenland	5.21893e-05	0	TRUE	0.457548
rs2936427	TJR	ANKRD54	Fenland	5.1937e-05	4.12486e-06	TRUE	0.594557
rs2622834	TJR	ANKRD54	Fenland	5.17509e-05	5.32701e-05	FALSE	0.991399
rs8029440	TJR	ANKRD54	Fenland	5.15181e-05	1.6761e-05	TRUE	0.751167
rs13107325	TJR	ANKRD54	Fenland	5.10105e-05	7.01941e-05	FALSE	0.898853
rs10414043	TJR	ANKRD54	Fenland	5.0493e-05	4.2107e-05	TRUE	0.94942
rs3827676	TJR	ANKRD54	Fenland	5.04755e-05	1.274e-06	TRUE	0.53887
rs17677555	TJR	ANKRD54	Fenland	4.94967e-05	3.47994e-05	TRUE	0.906978
rs77165542	TJR	ANKRD54	Fenland	4.9441e-05	1.82258e-05	TRUE	0.776367
rs7097177	TJR	ANKRD54	Fenland	4.84576e-05	0.000239061	FALSE	0.381993
rs2248799	TJR	ANKRD54	Fenland	4.78502e-05	6.67823e-05	FALSE	0.897337
rs11557154	TJR	ANKRD54	Fenland	4.72597e-05	8.87629e-05	FALSE	0.793388
rs3118919	TJR	ANKRD54	Fenland	4.6871e-05	2.50693e-05	TRUE	0.849978
rs73382475	TJR	ANKRD54	Fenland	4.68396e-05	3.81385e-05	TRUE	0.945207
rs72799705	TJR	ANKRD54	Fenland	4.67527e-05	3.87587e-06	TRUE	0.616593
rs12186544	TJR	ANKRD54	Fenland	4.65114e-05	5.62996e-06	TRUE	0.64744
rs13058437	TJR	ANKRD54	Fenland	4.64949e-05	0.000338305	FALSE	0.233885
rs7792176	TJR	ANKRD54	Fenland	4.64411e-05	8.56252e-07	TRUE	0.54476
rs7754762	TJR	ANKRD54	Fenland	4.58989e-05	6.40417e-05	FALSE	0.899529
rs2641443	TJR	ANKRD54	Fenland	4.56245e-05	8.1282e-05	FALSE	0.816132
rs10987385	TJR	ANKRD54	Fenland	4.44235e-05	0.000331972	FALSE	0.234669
rs4974126	TJR	ANKRD54	Fenland	4.44165e-05	1.15634e-05	TRUE	0.737129
rs75686861	TJR	ANKRD54	Fenland	4.38485e-05	2.14455e-05	TRUE	0.837781
rs899927	TJR	ANKRD54	Fenland	4.32643e-05	7.9674e-05	FALSE	0.809159
rs6705123	TJR	ANKRD54	Fenland	4.3264e-05	4.41468e-05	FALSE	0.994522
rs112635299	TJR	ANKRD54	Fenland	4.3103e-05	7.67296e-05	FALSE	0.821472
rs11740208	TJR	ANKRD54	Fenland	4.29831e-05	5.53461e-05	FALSE	0.92762
rs6596529	TJR	ANKRD54	Fenland	4.28068e-05	1.17161e-05	TRUE	0.748344
rs3824488	TJR	ANKRD54	Fenland	4.26101e-05	1.48495e-06	TRUE	0.585101
rs34395311	TJR	ANKRD54	Fenland	4.24599e-05	1.1192e-05	TRUE	0.744383
rs9905128	TJR	ANKRD54	Fenland	4.2376e-05	0.000121313	FALSE	0.64319
rs35338539	TJR	ANKRD54	Fenland	4.18537e-05	1.44338e-05	TRUE	0.783627
rs4252548	TJR	ANKRD54	Fenland	4.12258e-05	4.16194e-06	TRUE	0.652366
rs61922970	TJR	ANKRD54	Fenland	4.10448e-05	2.79228e-05	TRUE	0.908109
rs13043476	TJR	ANKRD54	Fenland	3.9867e-05	5.33791e-05	FALSE	0.91874
rs10254284	TJR	ANKRD54	Fenland	3.92423e-05	3.97643e-05	FALSE	0.996593
rs112853802	TJR	ANKRD54	Fenland	3.91136e-05	0.00010431	FALSE	0.683894
rs10808583	TJR	ANKRD54	Fenland	3.90353e-05	0.00011448	FALSE	0.647088
rs17530941	TJR	ANKRD54	Fenland	3.88708e-05	0.000169182	FALSE	0.486128
rs4687114	TJR	ANKRD54	Fenland	3.86824e-05	2.73111e-05	TRUE	0.918623
rs869400	TJR	ANKRD54	Fenland	3.86068e-05	1.2886e-05	TRUE	0.787307
rs884205	TJR	ANKRD54	Fenland	3.85657e-05	0.000246833	FALSE	0.328516
rs35687630	TJR	ANKRD54	Fenland	3.83951e-05	2.03464e-06	TRUE	0.623772
rs75701961	TJR	ANKRD54	Fenland	3.74518e-05	0.000255352	FALSE	0.31056
rs148504949	TJR	ANKRD54	Fenland	3.73356e-05	9.71445e-05	FALSE	0.700073
rs166840	TJR	ANKRD54	Fenland	3.72959e-05	7.73505e-08	TRUE	0.548903
rs59015798	TJR	ANKRD54	Fenland	3.6642e-05	3.8484e-05	FALSE	0.98767
rs2630445	TJR	ANKRD54	Fenland	3.64688e-05	0.000113559	FALSE	0.63489
rs227732	TJR	ANKRD54	Fenland	3.61143e-05	1.83075e-06	TRUE	0.632053
rs75495843	TJR	ANKRD54	Fenland	3.59954e-05	6.1487e-05	FALSE	0.84978
rs7558	TJR	ANKRD54	Fenland	3.59257e-05	0.000371303	FALSE	0.172137
rs2711851	TJR	ANKRD54	Fenland	3.58835e-05	0.000124906	FALSE	0.59382
rs4143048	TJR	ANKRD54	Fenland	3.58689e-05	9.33968e-05	FALSE	0.705472
rs11716021	TJR	ANKRD54	Fenland	3.57237e-05	9.20163e-06	TRUE	0.762124
rs60250748	TJR	ANKRD54	Fenland	3.56308e-05	1.21857e-06	TRUE	0.616857
rs59493042	TJR	ANKRD54	Fenland	3.53717e-05	1.46428e-05	TRUE	0.827357
rs79514988	TJR	ANKRD54	Fenland	3.53415e-05	5.08411e-05	FALSE	0.902975
rs10835420	TJR	ANKRD54	Fenland	3.53408e-05	5.99677e-05	FALSE	0.853221
rs9533090	TJR	ANKRD54	Fenland	3.53005e-05	0.000159429	FALSE	0.491766
rs13007086	TJR	ANKRD54	Fenland	3.49133e-05	4.66428e-06	TRUE	0.699846
rs11130207	TJR	ANKRD54	Fenland	3.45788e-05	0.000402112	FALSE	0.144941
rs75621460	TJR	GCDH	Fenland	7.77817e-05	3.26863e-06	TRUE	0.470895
rs11911487	TJR	GCDH	Fenland	7.17807e-05	3.11466e-05	TRUE	0.766202
rs6327	TJR	GCDH	Fenland	7.07537e-05	0.000276969	FALSE	0.397257
rs12308843	TJR	GCDH	Fenland	6.76837e-05	2.72916e-07	TRUE	0.428188
rs10896015	TJR	GCDH	Fenland	6.69008e-05	0.000310217	FALSE	0.331921
rs16922958	TJR	GCDH	Fenland	6.31202e-05	0.000153958	FALSE	0.646232
rs11738946	TJR	GCDH	Fenland	6.03155e-05	6.51663e-05	FALSE	0.974874
rs4144502	TJR	GCDH	Fenland	5.97501e-05	0.00014133	FALSE	0.668901
rs72799257	TJR	GCDH	Fenland	5.7786e-05	0.000148524	FALSE	0.637238
rs56299818	TJR	GCDH	Fenland	5.69422e-05	0.000113167	FALSE	0.750498
rs876122	TJR	GCDH	Fenland	5.66069e-05	2.26667e-06	TRUE	0.535998
rs1999659	TJR	GCDH	Fenland	5.62022e-05	5.13092e-08	TRUE	0.454683
rs1426371	TJR	GCDH	Fenland	5.61402e-05	0.000203412	FALSE	0.486296
rs1964521	TJR	GCDH	Fenland	5.43372e-05	6.96633e-05	FALSE	0.920125
rs730601	TJR	GCDH	Fenland	5.40836e-05	1.16073e-05	TRUE	0.684809
rs11497799	TJR	GCDH	Fenland	5.38527e-05	7.79197e-05	FALSE	0.878317
rs111844273	TJR	GCDH	Fenland	5.31743e-05	0.000139288	FALSE	0.642784
rs12661964	TJR	GCDH	Fenland	5.27985e-05	8.87344e-08	TRUE	0.473632
rs6020421	TJR	GCDH	Fenland	5.23338e-05	0.000361816	FALSE	0.225387
rs7875152	TJR	GCDH	Fenland	5.21893e-05	3.48817e-05	TRUE	0.892175
rs2936427	TJR	GCDH	Fenland	5.1937e-05	3.56313e-06	TRUE	0.584389
rs2622834	TJR	GCDH	Fenland	5.17509e-05	0.000113239	FALSE	0.722929
rs8029440	TJR	GCDH	Fenland	5.15181e-05	5.73478e-05	FALSE	0.96758
rs13107325	TJR	GCDH	Fenland	5.10105e-05	3.11902e-05	TRUE	0.872762
rs10414043	TJR	GCDH	Fenland	5.0493e-05	0.000269056	FALSE	0.338985
rs3827676	TJR	GCDH	Fenland	5.04755e-05	3.70634e-07	TRUE	0.504142
rs17677555	TJR	GCDH	Fenland	4.94967e-05	0.000104138	FALSE	0.744469
rs77165542	TJR	GCDH	Fenland	4.9441e-05	0.000204038	FALSE	0.455726
rs7097177	TJR	GCDH	Fenland	4.84576e-05	6.77753e-05	FALSE	0.895973
rs2248799	TJR	GCDH	Fenland	4.78502e-05	0.000330687	FALSE	0.24652
rs11557154	TJR	GCDH	Fenland	4.72597e-05	3.94089e-06	TRUE	0.615108
rs3118919	TJR	GCDH	Fenland	4.6871e-05	2.42635e-05	TRUE	0.843445
rs73382475	TJR	GCDH	Fenland	4.68396e-05	4.84189e-06	TRUE	0.632998
rs72799705	TJR	GCDH	Fenland	4.67527e-05	3.44519e-06	TRUE	0.608467
rs12186544	TJR	GCDH	Fenland	4.65114e-05	6.36945e-05	FALSE	0.904967
rs13058437	TJR	GCDH	Fenland	4.64949e-05	0.000252523	FALSE	0.350798
rs7792176	TJR	GCDH	Fenland	4.64411e-05	0.000236663	FALSE	0.378162
rs7754762	TJR	GCDH	Fenland	4.58989e-05	0.000269096	FALSE	0.322011
rs2641443	TJR	GCDH	Fenland	4.56245e-05	0.000708652	FALSE	0.0410048
rs10987385	TJR	GCDH	Fenland	4.44235e-05	2.71316e-05	TRUE	0.880955
rs4974126	TJR	GCDH	Fenland	4.44165e-05	0.000788534	FALSE	0.0275933
rs75686861	TJR	GCDH	Fenland	4.38485e-05	9.93615e-07	TRUE	0.562967
rs899927	TJR	GCDH	Fenland	4.32643e-05	3.46437e-05	TRUE	0.943296
rs6705123	TJR	GCDH	Fenland	4.3264e-05	3.08087e-05	TRUE	0.915892
rs112635299	TJR	GCDH	Fenland	4.3103e-05	8.38251e-05	FALSE	0.789944
rs11740208	TJR	GCDH	Fenland	4.29831e-05	0.000220003	FALSE	0.394674
rs6596529	TJR	GCDH	Fenland	4.28068e-05	3.46437e-05	TRUE	0.94615
rs3824488	TJR	GCDH	Fenland	4.26101e-05	0.000123413	FALSE	0.637525
rs34395311	TJR	GCDH	Fenland	4.24599e-05	0.000338305	FALSE	0.221886
rs9905128	TJR	GCDH	Fenland	4.2376e-05	0.000394344	FALSE	0.169784
rs35338539	TJR	GCDH	Fenland	4.18537e-05	0.000258619	FALSE	0.322873
rs4252548	TJR	GCDH	Fenland	4.12258e-05	2.58853e-05	TRUE	0.890971
rs61922970	TJR	GCDH	Fenland	4.10448e-05	0.000106882	FALSE	0.685964
rs13043476	TJR	GCDH	Fenland	3.9867e-05	1.31288e-06	TRUE	0.595096
rs10254284	TJR	GCDH	Fenland	3.92423e-05	7.83716e-05	FALSE	0.790097
rs112853802	TJR	GCDH	Fenland	3.91136e-05	0.000200773	FALSE	0.415622
rs10808583	TJR	GCDH	Fenland	3.90353e-05	0.000366338	FALSE	0.184856
rs17530941	TJR	GCDH	Fenland	3.88708e-05	0.000144571	FALSE	0.551606
rs4687114	TJR	GCDH	Fenland	3.86824e-05	7.24847e-05	FALSE	0.813481
rs869400	TJR	GCDH	Fenland	3.86068e-05	8.54538e-06	TRUE	0.735105
rs884205	TJR	GCDH	Fenland	3.85657e-05	4.6126e-06	TRUE	0.676127
rs35687630	TJR	GCDH	Fenland	3.83951e-05	6.31097e-05	FALSE	0.85736
rs75701961	TJR	GCDH	Fenland	3.74518e-05	7.39831e-06	TRUE	0.726628
rs148504949	TJR	GCDH	Fenland	3.73356e-05	7.81772e-05	FALSE	0.778787
rs166840	TJR	GCDH	Fenland	3.72959e-05	4.85443e-05	FALSE	0.9295
rs59015798	TJR	GCDH	Fenland	3.6642e-05	4.97658e-07	TRUE	0.582366
rs2630445	TJR	GCDH	Fenland	3.64688e-05	1.74873e-05	TRUE	0.848542
rs227732	TJR	GCDH	Fenland	3.61143e-05	8.12657e-06	TRUE	0.745309
rs75495843	TJR	GCDH	Fenland	3.59954e-05	0.000159182	FALSE	0.496181
rs7558	TJR	GCDH	Fenland	3.59257e-05	2.69342e-06	TRUE	0.654444
rs2711851	TJR	GCDH	Fenland	3.58835e-05	0.000242146	FALSE	0.324968
rs4143048	TJR	GCDH	Fenland	3.58689e-05	6.33906e-05	FALSE	0.839236
rs11716021	TJR	GCDH	Fenland	3.57237e-05	5.4486e-05	FALSE	0.885155
rs60250748	TJR	GCDH	Fenland	3.56308e-05	2.8749e-08	TRUE	0.550915
rs59493042	TJR	GCDH	Fenland	3.53717e-05	1.60654e-06	TRUE	0.630338
rs79514988	TJR	GCDH	Fenland	3.53415e-05	1.0321e-07	TRUE	0.563067
rs10835420	TJR	GCDH	Fenland	3.53408e-05	8.60079e-06	TRUE	0.756754
rs9533090	TJR	GCDH	Fenland	3.53005e-05	4.48447e-05	FALSE	0.938097
rs13007086	TJR	GCDH	Fenland	3.49133e-05	0.000135568	FALSE	0.55536
rs11130207	TJR	GCDH	Fenland	3.45788e-05	0.000138927	FALSE	0.543581
rs75621460	TJR	EPHB6	Fenland	7.77817e-05	8.50629e-05	FALSE	0.966896
rs11911487	TJR	EPHB6	Fenland	7.17807e-05	5.42663e-05	TRUE	0.909462
rs6327	TJR	EPHB6	Fenland	7.07537e-05	0.000214518	FALSE	0.521372
rs12308843	TJR	EPHB6	Fenland	6.76837e-05	5.45259e-06	TRUE	0.544584
rs10896015	TJR	EPHB6	Fenland	6.69008e-05	0.000225065	FALSE	0.482862
rs16922958	TJR	EPHB6	Fenland	6.31202e-05	1.90169e-05	TRUE	0.712455
rs11738946	TJR	EPHB6	Fenland	6.03155e-05	2.55735e-05	TRUE	0.780543
rs4144502	TJR	EPHB6	Fenland	5.97501e-05	0.00016088	FALSE	0.610413
rs72799257	TJR	EPHB6	Fenland	5.7786e-05	1.42248e-07	TRUE	0.457525
rs56299818	TJR	EPHB6	Fenland	5.69422e-05	0.000776625	FALSE	0.0365756
rs876122	TJR	EPHB6	Fenland	5.66069e-05	1.33169e-06	TRUE	0.51245
rs1999659	TJR	EPHB6	Fenland	5.62022e-05	0.000633281	FALSE	0.0691575
rs1426371	TJR	EPHB6	Fenland	5.61402e-05	3.34726e-05	TRUE	0.860644
rs1964521	TJR	EPHB6	Fenland	5.43372e-05	3.29541e-05	TRUE	0.866815
rs730601	TJR	EPHB6	Fenland	5.40836e-05	5.58166e-05	FALSE	0.990409
rs11497799	TJR	EPHB6	Fenland	5.38527e-05	4.3465e-05	TRUE	0.938879
rs111844273	TJR	EPHB6	Fenland	5.31743e-05	0.000151989	FALSE	0.604499
rs12661964	TJR	EPHB6	Fenland	5.27985e-05	3.13839e-05	TRUE	0.86412
rs6020421	TJR	EPHB6	Fenland	5.23338e-05	0.000173837	FALSE	0.540558
rs7875152	TJR	EPHB6	Fenland	5.21893e-05	6.77429e-05	FALSE	0.91757
rs2936427	TJR	EPHB6	Fenland	5.1937e-05	1.18769e-05	TRUE	0.698975
rs2622834	TJR	EPHB6	Fenland	5.17509e-05	0.000214813	FALSE	0.442788
rs8029440	TJR	EPHB6	Fenland	5.15181e-05	7.27153e-05	FALSE	0.889607
rs13107325	TJR	EPHB6	Fenland	5.10105e-05	0.000120876	FALSE	0.691988
rs10414043	TJR	EPHB6	Fenland	5.0493e-05	0.000122755	FALSE	0.682795
rs3827676	TJR	EPHB6	Fenland	5.04755e-05	9.33968e-05	FALSE	0.792377
rs17677555	TJR	EPHB6	Fenland	4.94967e-05	1.7315e-05	TRUE	0.767556
rs77165542	TJR	EPHB6	Fenland	4.9441e-05	4.96516e-05	FALSE	0.998772
rs7097177	TJR	EPHB6	Fenland	4.84576e-05	1.06858e-05	TRUE	0.704176
rs2248799	TJR	EPHB6	Fenland	4.78502e-05	1.05411e-05	TRUE	0.705823
rs11557154	TJR	EPHB6	Fenland	4.72597e-05	5.77164e-05	FALSE	0.940767
rs3118919	TJR	EPHB6	Fenland	4.6871e-05	2.58072e-05	TRUE	0.855878
rs73382475	TJR	EPHB6	Fenland	4.68396e-05	3.25474e-05	TRUE	0.906764
rs72799705	TJR	EPHB6	Fenland	4.67527e-05	0.000393391	FALSE	0.181319
rs12186544	TJR	EPHB6	Fenland	4.65114e-05	1.27475e-05	TRUE	0.738253
rs13058437	TJR	EPHB6	Fenland	4.64949e-05	7.96254e-08	TRUE	0.501473
rs7792176	TJR	EPHB6	Fenland	4.64411e-05	3.38801e-05	TRUE	0.918574
rs7754762	TJR	EPHB6	Fenland	4.58989e-05	0.000187105	FALSE	0.477702
rs2641443	TJR	EPHB6	Fenland	4.56245e-05	7.62489e-06	TRUE	0.681333
rs10987385	TJR	EPHB6	Fenland	4.44235e-05	1.25966e-06	TRUE	0.568691
rs4974126	TJR	EPHB6	Fenland	4.44165e-05	8.61696e-05	FALSE	0.787738
rs75686861	TJR	EPHB6	Fenland	4.38485e-05	2.99614e-05	TRUE	0.906014
rs899927	TJR	EPHB6	Fenland	4.32643e-05	0.000541049	FALSE	0.0861707
rs6705123	TJR	EPHB6	Fenland	4.3264e-05	0.00033472	FALSE	0.228141
rs112635299	TJR	EPHB6	Fenland	4.3103e-05	1.72901e-06	TRUE	0.589257
rs11740208	TJR	EPHB6	Fenland	4.29831e-05	0.000162874	FALSE	0.523317
rs6596529	TJR	EPHB6	Fenland	4.28068e-05	0.000126313	FALSE	0.629123
rs3824488	TJR	EPHB6	Fenland	4.26101e-05	2.9797e-05	TRUE	0.912465
rs34395311	TJR	EPHB6	Fenland	4.24599e-05	8.36835e-06	TRUE	0.709446
rs9905128	TJR	EPHB6	Fenland	4.2376e-05	3.64865e-07	TRUE	0.543654
rs35338539	TJR	EPHB6	Fenland	4.18537e-05	2.47446e-05	TRUE	0.877812
rs4252548	TJR	EPHB6	Fenland	4.12258e-05	2.43211e-06	TRUE	0.617149
rs61922970	TJR	EPHB6	Fenland	4.10448e-05	0.000483118	FALSE	0.109203
rs13043476	TJR	EPHB6	Fenland	3.9867e-05	0.000108238	FALSE	0.674061
rs10254284	TJR	EPHB6	Fenland	3.92423e-05	4.73653e-05	FALSE	0.949337
rs112853802	TJR	EPHB6	Fenland	3.91136e-05	0.000429759	FALSE	0.136502
rs10808583	TJR	EPHB6	Fenland	3.90353e-05	2.70324e-05	TRUE	0.914132
rs17530941	TJR	EPHB6	Fenland	3.88708e-05	1.6631e-05	TRUE	0.824496
rs4687114	TJR	EPHB6	Fenland	3.86824e-05	1.22539e-05	TRUE	0.779784
rs869400	TJR	EPHB6	Fenland	3.86068e-05	0.000125354	FALSE	0.608356
rs884205	TJR	EPHB6	Fenland	3.85657e-05	0.000110893	FALSE	0.656819
rs35687630	TJR	EPHB6	Fenland	3.83951e-05	0.000155814	FALSE	0.517972
rs75701961	TJR	EPHB6	Fenland	3.74518e-05	0.000225391	FALSE	0.360393
rs148504949	TJR	EPHB6	Fenland	3.73356e-05	2.67554e-05	TRUE	0.923178
rs166840	TJR	EPHB6	Fenland	3.72959e-05	0.000315606	FALSE	0.230519
rs59015798	TJR	EPHB6	Fenland	3.6642e-05	0.000225503	FALSE	0.356612
rs2630445	TJR	EPHB6	Fenland	3.64688e-05	2.6568e-05	TRUE	0.927524
rs227732	TJR	EPHB6	Fenland	3.61143e-05	3.89046e-05	FALSE	0.981307
rs75495843	TJR	EPHB6	Fenland	3.59954e-05	0.000107214	FALSE	0.654266
rs7558	TJR	EPHB6	Fenland	3.59257e-05	2.2804e-06	TRUE	0.644745
rs2711851	TJR	EPHB6	Fenland	3.58835e-05	0.000191144	FALSE	0.420364
rs4143048	TJR	EPHB6	Fenland	3.58689e-05	8.84313e-08	TRUE	0.55835
rs11716021	TJR	EPHB6	Fenland	3.57237e-05	0.000123178	FALSE	0.598398
rs60250748	TJR	EPHB6	Fenland	3.56308e-05	0.000129746	FALSE	0.577158
rs59493042	TJR	EPHB6	Fenland	3.53717e-05	1.92566e-05	TRUE	0.872616
rs79514988	TJR	EPHB6	Fenland	3.53415e-05	1.97878e-05	TRUE	0.877693
rs10835420	TJR	EPHB6	Fenland	3.53408e-05	0.000190587	FALSE	0.418864
rs9533090	TJR	EPHB6	Fenland	3.53005e-05	3.79436e-06	TRUE	0.681317
rs13007086	TJR	EPHB6	Fenland	3.49133e-05	0.000462697	FALSE	0.108565
rs11130207	TJR	EPHB6	Fenland	3.45788e-05	0.000348178	FALSE	0.188739
rs75621460	TJR	ART4	Fenland	7.77817e-05	6.41212e-06	TRUE	0.517927
rs11911487	TJR	ART4	Fenland	7.17807e-05	4.40398e-05	TRUE	0.850234
rs6327	TJR	ART4	Fenland	7.07537e-05	1.50335e-06	TRUE	0.459963
rs12308843	TJR	ART4	Fenland	6.76837e-05	0.000417801	FALSE	0.209052
rs10896015	TJR	ART4	Fenland	6.69008e-05	2.181e-05	TRUE	0.718197
rs16922958	TJR	ART4	Fenland	6.31202e-05	1.03783e-05	TRUE	0.627166
rs11738946	TJR	ART4	Fenland	6.03155e-05	0.000405242	FALSE	0.203477
rs4144502	TJR	ART4	Fenland	5.97501e-05	2.19776e-05	TRUE	0.754429
rs72799257	TJR	ART4	Fenland	5.7786e-05	5.89225e-06	TRUE	0.594658
rs56299818	TJR	ART4	Fenland	5.69422e-05	0.000122883	FALSE	0.715874
rs876122	TJR	ART4	Fenland	5.66069e-05	0.000183041	FALSE	0.53682
rs1999659	TJR	ART4	Fenland	5.62022e-05	1.23053e-05	TRUE	0.681659
rs1426371	TJR	ART4	Fenland	5.61402e-05	0.000201961	FALSE	0.489584
rs1964521	TJR	ART4	Fenland	5.43372e-05	3.82919e-05	TRUE	0.903145
rs730601	TJR	ART4	Fenland	5.40836e-05	3.50113e-05	TRUE	0.88251
rs11497799	TJR	ART4	Fenland	5.38527e-05	3.51648e-06	TRUE	0.574249
rs111844273	TJR	ART4	Fenland	5.31743e-05	8.71403e-06	TRUE	0.65537
rs12661964	TJR	ART4	Fenland	5.27985e-05	0.000148772	FALSE	0.61208
rs6020421	TJR	ART4	Fenland	5.23338e-05	8.66073e-05	FALSE	0.831256
rs7875152	TJR	ART4	Fenland	5.21893e-05	2.04945e-05	TRUE	0.781503
rs2936427	TJR	ART4	Fenland	5.1937e-05	5.86742e-05	FALSE	0.962829
rs2622834	TJR	ART4	Fenland	5.17509e-05	0.000314455	FALSE	0.278396
rs8029440	TJR	ART4	Fenland	5.15181e-05	6.12583e-05	FALSE	0.946775
rs13107325	TJR	ART4	Fenland	5.10105e-05	7.23026e-05	FALSE	0.888696
rs10414043	TJR	ART4	Fenland	5.0493e-05	8.36895e-05	FALSE	0.833642
rs3827676	TJR	ART4	Fenland	5.04755e-05	6.29431e-07	TRUE	0.516333
rs17677555	TJR	ART4	Fenland	4.94967e-05	5.91539e-06	TRUE	0.63595
rs77165542	TJR	ART4	Fenland	4.9441e-05	3.62043e-05	TRUE	0.916916
rs7097177	TJR	ART4	Fenland	4.84576e-05	0.000400237	FALSE	0.1797
rs2248799	TJR	ART4	Fenland	4.78502e-05	0.000244893	FALSE	0.369179
rs11557154	TJR	ART4	Fenland	4.72597e-05	2.3112e-05	TRUE	0.831664
rs3118919	TJR	ART4	Fenland	4.6871e-05	3.87578e-05	TRUE	0.949109
rs73382475	TJR	ART4	Fenland	4.68396e-05	4.91939e-05	FALSE	0.986061
rs72799705	TJR	ART4	Fenland	4.67527e-05	4.52598e-06	TRUE	0.628128
rs12186544	TJR	ART4	Fenland	4.65114e-05	0.000337946	FALSE	0.234328
rs13058437	TJR	ART4	Fenland	4.64949e-05	0.000944741	FALSE	0.0138742
rs7792176	TJR	ART4	Fenland	4.64411e-05	0.000375515	FALSE	0.196303
rs7754762	TJR	ART4	Fenland	4.58989e-05	9.08325e-05	FALSE	0.776873
rs2641443	TJR	ART4	Fenland	4.56245e-05	1.66155e-05	TRUE	0.782986
rs10987385	TJR	ART4	Fenland	4.44235e-05	1.30813e-05	TRUE	0.753925
rs4974126	TJR	ART4	Fenland	4.44165e-05	7.2416e-07	TRUE	0.549952
rs75686861	TJR	ART4	Fenland	4.38485e-05	9.90189e-05	FALSE	0.732087
rs899927	TJR	ART4	Fenland	4.32643e-05	6.7842e-06	TRUE	0.68287
rs6705123	TJR	ART4	Fenland	4.3264e-05	0.000117367	FALSE	0.661608
rs112635299	TJR	ART4	Fenland	4.3103e-05	0.00134266	FALSE	0.00197109
rs11740208	TJR	ART4	Fenland	4.29831e-05	0.000181518	FALSE	0.476879
rs6596529	TJR	ART4	Fenland	4.28068e-05	5.37872e-05	FALSE	0.935145
rs3824488	TJR	ART4	Fenland	4.26101e-05	5.60025e-05	FALSE	0.921698
rs34395311	TJR	ART4	Fenland	4.24599e-05	8.86163e-07	TRUE	0.566461
rs9905128	TJR	ART4	Fenland	4.2376e-05	0.000128206	FALSE	0.620614
rs35338539	TJR	ART4	Fenland	4.18537e-05	7.94885e-05	FALSE	0.801381
rs4252548	TJR	ART4	Fenland	4.12258e-05	3.43598e-05	TRUE	0.954158
rs61922970	TJR	ART4	Fenland	4.10448e-05	0.376574	FALSE	0
rs13043476	TJR	ART4	Fenland	3.9867e-05	3.55618e-06	TRUE	0.648841
rs10254284	TJR	ART4	Fenland	3.92423e-05	2.90793e-05	TRUE	0.92856
rs112853802	TJR	ART4	Fenland	3.91136e-05	1.6825e-05	TRUE	0.824838
rs10808583	TJR	ART4	Fenland	3.90353e-05	1.92983e-05	TRUE	0.848728
rs17530941	TJR	ART4	Fenland	3.88708e-05	8.14242e-05	FALSE	0.774263
rs4687114	TJR	ART4	Fenland	3.86824e-05	0.000115649	FALSE	0.640982
rs869400	TJR	ART4	Fenland	3.86068e-05	1.56522e-07	TRUE	0.549665
rs884205	TJR	ART4	Fenland	3.85657e-05	8.55456e-06	TRUE	0.735483
rs35687630	TJR	ART4	Fenland	3.83951e-05	0.000212704	FALSE	0.38833
rs75701961	TJR	ART4	Fenland	3.74518e-05	3.91868e-05	FALSE	0.988501
rs148504949	TJR	ART4	Fenland	3.73356e-05	0.000353706	FALSE	0.191603
rs166840	TJR	ART4	Fenland	3.72959e-05	6.54481e-06	TRUE	0.715162
rs59015798	TJR	ART4	Fenland	3.6642e-05	4.26932e-06	TRUE	0.681806
rs2630445	TJR	ART4	Fenland	3.64688e-05	8.51071e-07	TRUE	0.598794
rs227732	TJR	ART4	Fenland	3.61143e-05	6.12076e-05	FALSE	0.852016
rs75495843	TJR	ART4	Fenland	3.59954e-05	3.19977e-05	TRUE	0.971865
rs7558	TJR	ART4	Fenland	3.59257e-05	3.93179e-05	FALSE	0.977308
rs2711851	TJR	ART4	Fenland	3.58835e-05	0.000176564	FALSE	0.452965
rs4143048	TJR	ART4	Fenland	3.58689e-05	0.000196612	FALSE	0.408741
rs11716021	TJR	ART4	Fenland	3.57237e-05	7.49075e-07	TRUE	0.599149
rs60250748	TJR	ART4	Fenland	3.56308e-05	5.70395e-05	FALSE	0.87066
rs59493042	TJR	ART4	Fenland	3.53717e-05	0.000239986	FALSE	0.32632
rs79514988	TJR	ART4	Fenland	3.53415e-05	2.05089e-05	TRUE	0.884211
rs10835420	TJR	ART4	Fenland	3.53408e-05	2.26857e-06	TRUE	0.648074
rs9533090	TJR	ART4	Fenland	3.53005e-05	0.000104793	FALSE	0.658681
rs13007086	TJR	ART4	Fenland	3.49133e-05	0.000103192	FALSE	0.662095
rs11130207	TJR	ART4	Fenland	3.45788e-05	0.000485417	FALSE	0.0966578
rs75621460	TJR	MGP	Fenland	7.77817e-05	4.68413e-07	TRUE	0.402841
rs11911487	TJR	MGP	Fenland	7.17807e-05	0.000160075	FALSE	0.667301
rs6327	TJR	MGP	Fenland	7.07537e-05	9.33744e-06	TRUE	0.581795
rs12308843	TJR	MGP	Fenland	6.76837e-05	5.32036e-07	TRUE	0.440701
rs10896015	TJR	MGP	Fenland	6.69008e-05	0.000174878	FALSE	0.603877
rs16922958	TJR	MGP	Fenland	6.31202e-05	0.000285035	FALSE	0.357953
rs11738946	TJR	MGP	Fenland	6.03155e-05	8.13307e-06	TRUE	0.613295
rs4144502	TJR	MGP	Fenland	5.97501e-05	1.13626e-06	TRUE	0.493172
rs72799257	TJR	MGP	Fenland	5.7786e-05	1.77378e-05	TRUE	0.727374
rs56299818	TJR	MGP	Fenland	5.69422e-05	9.78958e-06	TRUE	0.649657
rs876122	TJR	MGP	Fenland	5.66069e-05	1.11687e-05	TRUE	0.667171
rs1999659	TJR	MGP	Fenland	5.62022e-05	7.52851e-05	FALSE	0.903424
rs1426371	TJR	MGP	Fenland	5.61402e-05	4.31238e-05	TRUE	0.924151
rs1964521	TJR	MGP	Fenland	5.43372e-05	1.45267e-05	TRUE	0.714297
rs730601	TJR	MGP	Fenland	5.40836e-05	4.48991e-05	TRUE	0.946421
rs11497799	TJR	MGP	Fenland	5.38527e-05	4.87732e-05	TRUE	0.970906
rs111844273	TJR	MGP	Fenland	5.31743e-05	0.000127568	FALSE	0.680616
rs12661964	TJR	MGP	Fenland	5.27985e-05	9.82161e-05	FALSE	0.785682
rs6020421	TJR	MGP	Fenland	5.23338e-05	0.000187264	FALSE	0.507098
rs7875152	TJR	MGP	Fenland	5.21893e-05	4.23766e-05	TRUE	0.941428
rs2936427	TJR	MGP	Fenland	5.1937e-05	7.4066e-05	FALSE	0.885568
rs2622834	TJR	MGP	Fenland	5.17509e-05	5.7007e-05	FALSE	0.970756
rs8029440	TJR	MGP	Fenland	5.15181e-05	1.4126e-05	TRUE	0.725131
rs13107325	TJR	MGP	Fenland	5.10105e-05	5.44289e-07	TRUE	0.51016
rs10414043	TJR	MGP	Fenland	5.0493e-05	0.00206742	FALSE	7.8759e-05
rs3827676	TJR	MGP	Fenland	5.04755e-05	4.03103e-07	TRUE	0.505857
rs17677555	TJR	MGP	Fenland	4.94967e-05	1.53379e-05	TRUE	0.748404
rs77165542	TJR	MGP	Fenland	4.9441e-05	1.60582e-05	TRUE	0.755809
rs7097177	TJR	MGP	Fenland	4.84576e-05	4.99145e-05	FALSE	0.991477
rs2248799	TJR	MGP	Fenland	4.78502e-05	0.000239941	FALSE	0.377964
rs11557154	TJR	MGP	Fenland	4.72597e-05	0.000132466	FALSE	0.633612
rs3118919	TJR	MGP	Fenland	4.6871e-05	0.000155209	FALSE	0.563837
rs73382475	TJR	MGP	Fenland	4.68396e-05	7.09213e-07	TRUE	0.537112
rs72799705	TJR	MGP	Fenland	4.67527e-05	3.14474e-05	TRUE	0.899362
rs12186544	TJR	MGP	Fenland	4.65114e-05	8.37297e-08	TRUE	0.501864
rs13058437	TJR	MGP	Fenland	4.64949e-05	0.000211085	FALSE	0.427817
rs7792176	TJR	MGP	Fenland	4.64411e-05	0.000111148	FALSE	0.701441
rs7754762	TJR	MGP	Fenland	4.58989e-05	0.000268428	FALSE	0.323035
rs2641443	TJR	MGP	Fenland	4.56245e-05	8.51965e-06	TRUE	0.693252
rs10987385	TJR	MGP	Fenland	4.44235e-05	5.48937e-06	TRUE	0.656707
rs4974126	TJR	MGP	Fenland	4.44165e-05	0.00116122	FALSE	0.00479977
rs75686861	TJR	MGP	Fenland	4.38485e-05	1.87459e-06	TRUE	0.589094
rs899927	TJR	MGP	Fenland	4.32643e-05	6.94747e-06	TRUE	0.685223
rs6705123	TJR	MGP	Fenland	4.3264e-05	0.000273274	FALSE	0.305989
rs112635299	TJR	MGP	Fenland	4.3103e-05	0.000690921	FALSE	0.0425131
rs11740208	TJR	MGP	Fenland	4.29831e-05	8.67991e-05	FALSE	0.776502
rs6596529	TJR	MGP	Fenland	4.28068e-05	1.33193e-05	TRUE	0.766075
rs3824488	TJR	MGP	Fenland	4.26101e-05	1.04687e-05	TRUE	0.734956
rs34395311	TJR	MGP	Fenland	4.24599e-05	3.04012e-05	TRUE	0.917898
rs9905128	TJR	MGP	Fenland	4.2376e-05	3.56318e-05	TRUE	0.955679
rs35338539	TJR	MGP	Fenland	4.18537e-05	0.00010961	FALSE	0.680809
rs4252548	TJR	MGP	Fenland	4.12258e-05	7.37965e-05	FALSE	0.823433
rs61922970	TJR	MGP	Fenland	4.10448e-05	0.0776885	FALSE	3.60626e-182
rs13043476	TJR	MGP	Fenland	3.9867e-05	9.43014e-07	TRUE	0.582709
rs10254284	TJR	MGP	Fenland	3.92423e-05	1.83186e-05	TRUE	0.838307
rs112853802	TJR	MGP	Fenland	3.91136e-05	1.76164e-05	TRUE	0.832481
rs10808583	TJR	MGP	Fenland	3.90353e-05	5.29507e-06	TRUE	0.684849
rs17530941	TJR	MGP	Fenland	3.88708e-05	1.09166e-06	TRUE	0.593559
rs4687114	TJR	MGP	Fenland	3.86824e-05	6.27825e-06	TRUE	0.702527
rs869400	TJR	MGP	Fenland	3.86068e-05	1.51169e-05	TRUE	0.811005
rs884205	TJR	MGP	Fenland	3.85657e-05	2.36531e-05	TRUE	0.889856
rs35687630	TJR	MGP	Fenland	3.83951e-05	0.000154692	FALSE	0.520973
rs75701961	TJR	MGP	Fenland	3.74518e-05	1.16608e-08	TRUE	0.536436
rs148504949	TJR	MGP	Fenland	3.73356e-05	4.7356e-06	TRUE	0.685799
rs166840	TJR	MGP	Fenland	3.72959e-05	2.86624e-05	TRUE	0.938252
rs59015798	TJR	MGP	Fenland	3.6642e-05	3.81924e-05	FALSE	0.989601
rs2630445	TJR	MGP	Fenland	3.64688e-05	7.81609e-05	FALSE	0.773237
rs227732	TJR	MGP	Fenland	3.61143e-05	1.5447e-05	TRUE	0.830689
rs75495843	TJR	MGP	Fenland	3.59954e-05	1.88658e-06	TRUE	0.634277
rs7558	TJR	MGP	Fenland	3.59257e-05	0.000395634	FALSE	0.152921
rs2711851	TJR	MGP	Fenland	3.58835e-05	2.02617e-05	TRUE	0.878305
rs4143048	TJR	MGP	Fenland	3.58689e-05	2.79801e-06	TRUE	0.657141
rs11716021	TJR	MGP	Fenland	3.57237e-05	1.79154e-05	TRUE	0.857646
rs60250748	TJR	MGP	Fenland	3.56308e-05	5.12367e-05	FALSE	0.902697
rs59493042	TJR	MGP	Fenland	3.53717e-05	7.01818e-06	TRUE	0.734483
rs79514988	TJR	MGP	Fenland	3.53415e-05	0.000240758	FALSE	0.324931
rs10835420	TJR	MGP	Fenland	3.53408e-05	0.000412755	FALSE	0.139373
rs9533090	TJR	MGP	Fenland	3.53005e-05	1.24415e-07	TRUE	0.565493
rs13007086	TJR	MGP	Fenland	3.49133e-05	4.92667e-07	TRUE	0.592349
rs11130207	TJR	MGP	Fenland	3.45788e-05	2.79465e-06	TRUE	0.665167
rs75621460	TJR	EFEMP1	Fenland	7.77817e-05	0.000535346	FALSE	0.140816
rs11911487	TJR	EFEMP1	Fenland	7.17807e-05	3.42376e-05	TRUE	0.787513
rs6327	TJR	EFEMP1	Fenland	7.07537e-05	0.000323943	FALSE	0.324125
rs12308843	TJR	EFEMP1	Fenland	6.76837e-05	7.94097e-05	FALSE	0.943905
rs10896015	TJR	EFEMP1	Fenland	6.69008e-05	3.90093e-05	TRUE	0.842388
rs16922958	TJR	EFEMP1	Fenland	6.31202e-05	3.56144e-06	TRUE	0.533328
rs11738946	TJR	EFEMP1	Fenland	6.03155e-05	2.98144e-09	TRUE	0.427764
rs4144502	TJR	EFEMP1	Fenland	5.97501e-05	0.000224246	FALSE	0.456201
rs72799257	TJR	EFEMP1	Fenland	5.7786e-05	1.76442e-06	TRUE	0.51885
rs56299818	TJR	EFEMP1	Fenland	5.69422e-05	0.000440309	FALSE	0.166939
rs876122	TJR	EFEMP1	Fenland	5.66069e-05	2.31258e-05	TRUE	0.780106
rs1999659	TJR	EFEMP1	Fenland	5.62022e-05	6.10414e-06	TRUE	0.605252
rs1426371	TJR	EFEMP1	Fenland	5.61402e-05	1.6259e-05	TRUE	0.72195
rs1964521	TJR	EFEMP1	Fenland	5.43372e-05	0.000113458	FALSE	0.735855
rs730601	TJR	EFEMP1	Fenland	5.40836e-05	6.08188e-06	TRUE	0.615207
rs11497799	TJR	EFEMP1	Fenland	5.38527e-05	1.92987e-07	TRUE	0.478037
rs111844273	TJR	EFEMP1	Fenland	5.31743e-05	2.03787e-07	TRUE	0.481777
rs12661964	TJR	EFEMP1	Fenland	5.27985e-05	4.95247e-08	TRUE	0.468863
rs6020421	TJR	EFEMP1	Fenland	5.23338e-05	0.000152581	FALSE	0.598637
rs7875152	TJR	EFEMP1	Fenland	5.21893e-05	5.23535e-07	TRUE	0.503823
rs2936427	TJR	EFEMP1	Fenland	5.1937e-05	7.60382e-07	TRUE	0.514773
rs2622834	TJR	EFEMP1	Fenland	5.17509e-05	0.000302904	FALSE	0.293666
rs8029440	TJR	EFEMP1	Fenland	5.15181e-05	5.1542e-05	FALSE	0.999864
rs13107325	TJR	EFEMP1	Fenland	5.10105e-05	0.00026267	FALSE	0.351184
rs10414043	TJR	EFEMP1	Fenland	5.0493e-05	2.32102e-06	TRUE	0.565931
rs3827676	TJR	EFEMP1	Fenland	5.04755e-05	4.63629e-05	TRUE	0.975751
rs17677555	TJR	EFEMP1	Fenland	4.94967e-05	0.000212015	FALSE	0.438967
rs77165542	TJR	EFEMP1	Fenland	4.9441e-05	0.000413178	FALSE	0.171482
rs7097177	TJR	EFEMP1	Fenland	4.84576e-05	0.000417368	FALSE	0.165972
rs2248799	TJR	EFEMP1	Fenland	4.78502e-05	1.50581e-05	TRUE	0.754813
rs11557154	TJR	EFEMP1	Fenland	4.72597e-05	9.73285e-05	FALSE	0.758397
rs3118919	TJR	EFEMP1	Fenland	4.6871e-05	0.000105358	FALSE	0.725197
rs73382475	TJR	EFEMP1	Fenland	4.68396e-05	0.000235484	FALSE	0.381932
rs72799705	TJR	EFEMP1	Fenland	4.67527e-05	0.00108345	FALSE	0.00729906
rs12186544	TJR	EFEMP1	Fenland	4.65114e-05	4.0487e-05	TRUE	0.962517
rs13058437	TJR	EFEMP1	Fenland	4.64949e-05	0.000173166	FALSE	0.514354
rs7792176	TJR	EFEMP1	Fenland	4.64411e-05	0.000214005	FALSE	0.421607
rs7754762	TJR	EFEMP1	Fenland	4.58989e-05	0.000431675	FALSE	0.149829
rs2641443	TJR	EFEMP1	Fenland	4.56245e-05	9.53146e-06	TRUE	0.706082
rs10987385	TJR	EFEMP1	Fenland	4.44235e-05	6.13335e-06	TRUE	0.666669
rs4974126	TJR	EFEMP1	Fenland	4.44165e-05	9.10176e-05	FALSE	0.767431
rs75686861	TJR	EFEMP1	Fenland	4.38485e-05	5.44215e-06	TRUE	0.659175
rs899927	TJR	EFEMP1	Fenland	4.32643e-05	0.000139695	FALSE	0.589846
rs6705123	TJR	EFEMP1	Fenland	4.3264e-05	1.82113e-05	TRUE	0.812226
rs112635299	TJR	EFEMP1	Fenland	4.3103e-05	1.70552e-05	TRUE	0.802237
rs11740208	TJR	EFEMP1	Fenland	4.29831e-05	1.00708e-05	TRUE	0.727948
rs6596529	TJR	EFEMP1	Fenland	4.28068e-05	1.46239e-05	TRUE	0.779813
rs3824488	TJR	EFEMP1	Fenland	4.26101e-05	2.2932e-05	TRUE	0.858079
rs34395311	TJR	EFEMP1	Fenland	4.24599e-05	0.000524755	FALSE	0.0918037
rs9905128	TJR	EFEMP1	Fenland	4.2376e-05	0.000132119	FALSE	0.608216
rs35338539	TJR	EFEMP1	Fenland	4.18537e-05	8.05384e-07	TRUE	0.566652
rs4252548	TJR	EFEMP1	Fenland	4.12258e-05	4.48762e-05	FALSE	0.977173
rs61922970	TJR	EFEMP1	Fenland	4.10448e-05	5.58124e-06	TRUE	0.677501
rs13043476	TJR	EFEMP1	Fenland	3.9867e-05	2.38155e-05	TRUE	0.882772
rs10254284	TJR	EFEMP1	Fenland	3.92423e-05	1.36551e-05	TRUE	0.791633
rs112853802	TJR	EFEMP1	Fenland	3.91136e-05	0.000486326	FALSE	0.10417
rs10808583	TJR	EFEMP1	Fenland	3.90353e-05	0.000105282	FALSE	0.679841
rs17530941	TJR	EFEMP1	Fenland	3.88708e-05	2.74283e-05	TRUE	0.918302
rs4687114	TJR	EFEMP1	Fenland	3.86824e-05	0.000233168	FALSE	0.35197
rs869400	TJR	EFEMP1	Fenland	3.86068e-05	4.97424e-06	TRUE	0.682099
rs884205	TJR	EFEMP1	Fenland	3.85657e-05	0.000199064	FALSE	0.416596
rs35687630	TJR	EFEMP1	Fenland	3.83951e-05	2.01246e-05	TRUE	0.860387
rs75701961	TJR	EFEMP1	Fenland	3.74518e-05	1.12351e-05	TRUE	0.775924
rs148504949	TJR	EFEMP1	Fenland	3.73356e-05	3.39326e-05	TRUE	0.976609
rs166840	TJR	EFEMP1	Fenland	3.72959e-05	0.000272719	FALSE	0.284469
rs59015798	TJR	EFEMP1	Fenland	3.6642e-05	0.000335346	FALSE	0.207368
rs2630445	TJR	EFEMP1	Fenland	3.64688e-05	8.00802e-09	TRUE	0.54067
rs227732	TJR	EFEMP1	Fenland	3.61143e-05	8.21429e-06	TRUE	0.746503
rs75495843	TJR	EFEMP1	Fenland	3.59954e-05	0.000259393	FALSE	0.298638
rs7558	TJR	EFEMP1	Fenland	3.59257e-05	3.63968e-05	FALSE	0.996786
rs2711851	TJR	EFEMP1	Fenland	3.58835e-05	1.40125e-05	TRUE	0.817265
rs4143048	TJR	EFEMP1	Fenland	3.58689e-05	0.000120171	FALSE	0.609045
rs11716021	TJR	EFEMP1	Fenland	3.57237e-05	5.79784e-05	FALSE	0.866279
rs60250748	TJR	EFEMP1	Fenland	3.56308e-05	8.33321e-05	FALSE	0.745246
rs59493042	TJR	EFEMP1	Fenland	3.53717e-05	4.304e-06	TRUE	0.690443
rs79514988	TJR	EFEMP1	Fenland	3.53415e-05	9.99546e-06	TRUE	0.774711
rs10835420	TJR	EFEMP1	Fenland	3.53408e-05	0.000237875	FALSE	0.32966
rs9533090	TJR	EFEMP1	Fenland	3.53005e-05	7.3388e-06	TRUE	0.739588
rs13007086	TJR	EFEMP1	Fenland	3.49133e-05	5.77052e-06	TRUE	0.718405
rs11130207	TJR	EFEMP1	Fenland	3.45788e-05	4.12803e-05	FALSE	0.955339
rs75621460	TJR	DARS1	Fenland	7.77817e-05	4.72332e-07	TRUE	0.403006
rs11911487	TJR	DARS1	Fenland	7.17807e-05	4.58556e-05	TRUE	0.861164
rs6327	TJR	DARS1	Fenland	7.07537e-05	7.19771e-05	FALSE	0.994058
rs12308843	TJR	DARS1	Fenland	6.76837e-05	1.00826e-06	TRUE	0.457626
rs10896015	TJR	DARS1	Fenland	6.69008e-05	0.00021878	FALSE	0.496499
rs16922958	TJR	DARS1	Fenland	6.31202e-05	2.56398e-06	TRUE	0.514183
rs11738946	TJR	DARS1	Fenland	6.03155e-05	0.000379837	FALSE	0.227916
rs4144502	TJR	DARS1	Fenland	5.97501e-05	1.64645e-05	TRUE	0.705706
rs72799257	TJR	DARS1	Fenland	5.7786e-05	8.39205e-09	TRUE	0.439942
rs56299818	TJR	DARS1	Fenland	5.69422e-05	2.6966e-05	TRUE	0.808791
rs876122	TJR	DARS1	Fenland	5.66069e-05	1.57494e-05	TRUE	0.714664
rs1999659	TJR	DARS1	Fenland	5.62022e-05	8.24999e-05	FALSE	0.870427
rs1426371	TJR	DARS1	Fenland	5.61402e-05	0.000185822	FALSE	0.527809
rs1964521	TJR	DARS1	Fenland	5.43372e-05	1.00775e-05	TRUE	0.666044
rs730601	TJR	DARS1	Fenland	5.40836e-05	6.39693e-05	FALSE	0.947203
rs11497799	TJR	DARS1	Fenland	5.38527e-05	5.36074e-07	TRUE	0.496918
rs111844273	TJR	DARS1	Fenland	5.31743e-05	2.8584e-07	TRUE	0.487124
rs12661964	TJR	DARS1	Fenland	5.27985e-05	6.93742e-05	FALSE	0.912963
rs6020421	TJR	DARS1	Fenland	5.23338e-05	0.000132119	FALSE	0.661304
rs7875152	TJR	DARS1	Fenland	5.21893e-05	0.000516857	FALSE	0.110637
rs2936427	TJR	DARS1	Fenland	5.1937e-05	2.81386e-05	TRUE	0.844916
rs2622834	TJR	DARS1	Fenland	5.17509e-05	0.000253816	FALSE	0.368841
rs8029440	TJR	DARS1	Fenland	5.15181e-05	3.73621e-06	TRUE	0.589658
rs13107325	TJR	DARS1	Fenland	5.10105e-05	2.48449e-05	TRUE	0.824401
rs10414043	TJR	DARS1	Fenland	5.0493e-05	3.20967e-05	TRUE	0.882241
rs3827676	TJR	DARS1	Fenland	5.04755e-05	2.93546e-05	TRUE	0.862301
rs17677555	TJR	DARS1	Fenland	4.94967e-05	1.91421e-05	TRUE	0.78442
rs77165542	TJR	DARS1	Fenland	4.9441e-05	0.00013236	FALSE	0.645486
rs7097177	TJR	DARS1	Fenland	4.84576e-05	1.38963e-05	TRUE	0.739509
rs2248799	TJR	DARS1	Fenland	4.78502e-05	0.000261755	FALSE	0.34084
rs11557154	TJR	DARS1	Fenland	4.72597e-05	4.48182e-05	TRUE	0.985237
rs3118919	TJR	DARS1	Fenland	4.6871e-05	1.44139e-06	TRUE	0.561535
rs73382475	TJR	DARS1	Fenland	4.68396e-05	0.000227911	FALSE	0.396019
rs72799705	TJR	DARS1	Fenland	4.67527e-05	0.00012005	FALSE	0.67185
rs12186544	TJR	DARS1	Fenland	4.65114e-05	1.4302e-05	TRUE	0.754717
rs13058437	TJR	DARS1	Fenland	4.64949e-05	8.18553e-05	FALSE	0.818719
rs7792176	TJR	DARS1	Fenland	4.64411e-05	3.57632e-05	TRUE	0.931609
rs7754762	TJR	DARS1	Fenland	4.58989e-05	0.000170736	FALSE	0.517597
rs2641443	TJR	DARS1	Fenland	4.56245e-05	0.000660326	FALSE	0.0513634
rs10987385	TJR	DARS1	Fenland	4.44235e-05	4.99439e-05	FALSE	0.967024
rs4974126	TJR	DARS1	Fenland	4.44165e-05	8.86691e-05	FALSE	0.77718
rs75686861	TJR	DARS1	Fenland	4.38485e-05	7.5593e-06	TRUE	0.690472
rs899927	TJR	DARS1	Fenland	4.32643e-05	0.000187583	FALSE	0.464114
rs6705123	TJR	DARS1	Fenland	4.3264e-05	9.09869e-05	FALSE	0.760731
rs112635299	TJR	DARS1	Fenland	4.3103e-05	2.28442e-06	TRUE	0.603269
rs11740208	TJR	DARS1	Fenland	4.29831e-05	0.00021432	FALSE	0.405782
rs6596529	TJR	DARS1	Fenland	4.28068e-05	0.000161873	FALSE	0.525046
rs3824488	TJR	DARS1	Fenland	4.26101e-05	1.5939e-06	TRUE	0.588209
rs34395311	TJR	DARS1	Fenland	4.24599e-05	0.00089644	FALSE	0.0159661
rs9905128	TJR	DARS1	Fenland	4.2376e-05	0.000667551	FALSE	0.046807
rs35338539	TJR	DARS1	Fenland	4.18537e-05	3.77468e-05	TRUE	0.973289
rs4252548	TJR	DARS1	Fenland	4.12258e-05	3.95421e-06	TRUE	0.648548
rs61922970	TJR	DARS1	Fenland	4.10448e-05	7.37965e-05	FALSE	0.822303
rs13043476	TJR	DARS1	Fenland	3.9867e-05	0.000105804	FALSE	0.682919
rs10254284	TJR	DARS1	Fenland	3.92423e-05	7.15085e-05	FALSE	0.821661
rs112853802	TJR	DARS1	Fenland	3.91136e-05	3.16761e-05	TRUE	0.948677
rs10808583	TJR	DARS1	Fenland	3.90353e-05	0.000286982	FALSE	0.271459
rs17530941	TJR	DARS1	Fenland	3.88708e-05	3.40016e-05	TRUE	0.966897
rs4687114	TJR	DARS1	Fenland	3.86824e-05	0.000496168	FALSE	0.0986642
rs869400	TJR	DARS1	Fenland	3.86068e-05	1.74276e-05	TRUE	0.833934
rs884205	TJR	DARS1	Fenland	3.85657e-05	2.19606e-06	TRUE	0.626812
rs35687630	TJR	DARS1	Fenland	3.83951e-05	8.15774e-05	FALSE	0.770584
rs75701961	TJR	DARS1	Fenland	3.74518e-05	1.48584e-05	TRUE	0.815814
rs148504949	TJR	DARS1	Fenland	3.73356e-05	0.000454131	FALSE	0.117965
rs166840	TJR	DARS1	Fenland	3.72959e-05	5.20191e-07	TRUE	0.57969
rs59015798	TJR	DARS1	Fenland	3.6642e-05	4.56773e-09	TRUE	0.538208
rs2630445	TJR	DARS1	Fenland	3.64688e-05	4.99756e-05	FALSE	0.915612
rs227732	TJR	DARS1	Fenland	3.61143e-05	5.77326e-05	FALSE	0.870223
rs75495843	TJR	DARS1	Fenland	3.59954e-05	9.14099e-05	FALSE	0.714193
rs7558	TJR	DARS1	Fenland	3.59257e-05	9.63723e-06	TRUE	0.766367
rs2711851	TJR	DARS1	Fenland	3.58835e-05	3.11466e-05	TRUE	0.966421
rs4143048	TJR	DARS1	Fenland	3.58689e-05	6.52486e-05	FALSE	0.829936
rs11716021	TJR	DARS1	Fenland	3.57237e-05	0.000236353	FALSE	0.333839
rs60250748	TJR	DARS1	Fenland	3.56308e-05	1.16164e-05	TRUE	0.792286
rs59493042	TJR	DARS1	Fenland	3.53717e-05	0.000142583	FALSE	0.537655
rs79514988	TJR	DARS1	Fenland	3.53415e-05	0.000543715	FALSE	0.0739531
rs10835420	TJR	DARS1	Fenland	3.53408e-05	0.000137171	FALSE	0.553117
rs9533090	TJR	DARS1	Fenland	3.53005e-05	0.000112697	FALSE	0.630718
rs13007086	TJR	DARS1	Fenland	3.49133e-05	0.000193462	FALSE	0.410639
rs11130207	TJR	DARS1	Fenland	3.45788e-05	1.34797e-05	TRUE	0.820306
rs75621460	TJR	PARK7	Fenland	7.77817e-05	1.29476e-05	TRUE	0.591324
rs11911487	TJR	PARK7	Fenland	7.17807e-05	4.47893e-08	TRUE	0.395612
rs6327	TJR	PARK7	Fenland	7.07537e-05	5.455e-05	TRUE	0.915992
rs12308843	TJR	PARK7	Fenland	6.76837e-05	1.64436e-05	TRUE	0.667905
rs10896015	TJR	PARK7	Fenland	6.69008e-05	0.00029863	FALSE	0.349225
rs16922958	TJR	PARK7	Fenland	6.31202e-05	1.31908e-05	TRUE	0.657391
rs11738946	TJR	PARK7	Fenland	6.03155e-05	0.000100312	FALSE	0.817069
rs4144502	TJR	PARK7	Fenland	5.97501e-05	0.000227544	FALSE	0.449407
rs72799257	TJR	PARK7	Fenland	5.7786e-05	0.000329383	FALSE	0.278021
rs56299818	TJR	PARK7	Fenland	5.69422e-05	5.7409e-05	FALSE	0.997467
rs876122	TJR	PARK7	Fenland	5.66069e-05	5.6421e-07	TRUE	0.486145
rs1999659	TJR	PARK7	Fenland	5.62022e-05	1.70637e-05	TRUE	0.729236
rs1426371	TJR	PARK7	Fenland	5.61402e-05	5.58166e-05	TRUE	0.998226
rs1964521	TJR	PARK7	Fenland	5.43372e-05	0.000144107	FALSE	0.633738
rs730601	TJR	PARK7	Fenland	5.40836e-05	1.18082e-05	TRUE	0.687028
rs11497799	TJR	PARK7	Fenland	5.38527e-05	2.67896e-06	TRUE	0.557656
rs111844273	TJR	PARK7	Fenland	5.31743e-05	2.88672e-06	TRUE	0.565187
rs12661964	TJR	PARK7	Fenland	5.27985e-05	1.34821e-06	TRUE	0.530126
rs6020421	TJR	PARK7	Fenland	5.23338e-05	3.6016e-05	TRUE	0.899111
rs7875152	TJR	PARK7	Fenland	5.21893e-05	0.000108936	FALSE	0.741076
rs2936427	TJR	PARK7	Fenland	5.1937e-05	7.87283e-06	TRUE	0.650865
rs2622834	TJR	PARK7	Fenland	5.17509e-05	1.27831e-05	TRUE	0.709815
rs8029440	TJR	PARK7	Fenland	5.15181e-05	5.52695e-07	TRUE	0.508196
rs13107325	TJR	PARK7	Fenland	5.10105e-05	2.08595e-05	TRUE	0.791167
rs10414043	TJR	PARK7	Fenland	5.0493e-05	4.9076e-05	TRUE	0.991761
rs3827676	TJR	PARK7	Fenland	5.04755e-05	0.000119273	FALSE	0.69469
rs17677555	TJR	PARK7	Fenland	4.94967e-05	1.94665e-05	TRUE	0.787339
rs77165542	TJR	PARK7	Fenland	4.9441e-05	7.44281e-06	TRUE	0.65811
rs7097177	TJR	PARK7	Fenland	4.84576e-05	0.000164762	FALSE	0.545725
rs2248799	TJR	PARK7	Fenland	4.78502e-05	0.000144505	FALSE	0.599678
rs11557154	TJR	PARK7	Fenland	4.72597e-05	3.78844e-05	TRUE	0.941015
rs3118919	TJR	PARK7	Fenland	4.6871e-05	1.49864e-06	TRUE	0.563173
rs73382475	TJR	PARK7	Fenland	4.68396e-05	3.74284e-05	TRUE	0.94048
rs72799705	TJR	PARK7	Fenland	4.67527e-05	4.29456e-05	TRUE	0.976676
rs12186544	TJR	PARK7	Fenland	4.65114e-05	0.000231161	FALSE	0.388548
rs13058437	TJR	PARK7	Fenland	4.64949e-05	9.48281e-05	FALSE	0.764015
rs7792176	TJR	PARK7	Fenland	4.64411e-05	5.95993e-05	FALSE	0.925827
rs7754762	TJR	PARK7	Fenland	4.58989e-05	0.000333348	FALSE	0.2376
rs2641443	TJR	PARK7	Fenland	4.56245e-05	0.000689823	FALSE	0.0447662
rs10987385	TJR	PARK7	Fenland	4.44235e-05	2.06152e-05	TRUE	0.827045
rs4974126	TJR	PARK7	Fenland	4.44165e-05	0.000645727	FALSE	0.0538185
rs75686861	TJR	PARK7	Fenland	4.38485e-05	1.90623e-06	TRUE	0.58991
rs899927	TJR	PARK7	Fenland	4.32643e-05	0.000156516	FALSE	0.541753
rs6705123	TJR	PARK7	Fenland	4.3264e-05	4.32882e-06	TRUE	0.643766
rs112635299	TJR	PARK7	Fenland	4.3103e-05	3.16103e-06	TRUE	0.622506
rs11740208	TJR	PARK7	Fenland	4.29831e-05	5.30953e-05	FALSE	0.940117
rs6596529	TJR	PARK7	Fenland	4.28068e-05	7.29409e-05	FALSE	0.837217
rs3824488	TJR	PARK7	Fenland	4.26101e-05	0.000240217	FALSE	0.356189
rs34395311	TJR	PARK7	Fenland	4.24599e-05	0.000486894	FALSE	0.109744
rs9905128	TJR	PARK7	Fenland	4.2376e-05	0.000417184	FALSE	0.152365
rs35338539	TJR	PARK7	Fenland	4.18537e-05	1.07001e-05	TRUE	0.742232
rs4252548	TJR	PARK7	Fenland	4.12258e-05	6.82942e-05	FALSE	0.849654
rs61922970	TJR	PARK7	Fenland	4.10448e-05	1.03783e-05	TRUE	0.743263
rs13043476	TJR	PARK7	Fenland	3.9867e-05	2.26154e-05	TRUE	0.872673
rs10254284	TJR	PARK7	Fenland	3.92423e-05	5.93011e-06	TRUE	0.693751
rs112853802	TJR	PARK7	Fenland	3.91136e-05	0.00258334	FALSE	4.47592e-06
rs10808583	TJR	PARK7	Fenland	3.90353e-05	0.000321067	FALSE	0.230028
rs17530941	TJR	PARK7	Fenland	3.88708e-05	0.000126246	FALSE	0.607022
rs4687114	TJR	PARK7	Fenland	3.86824e-05	7.73153e-05	FALSE	0.791285
rs869400	TJR	PARK7	Fenland	3.86068e-05	0.000170283	FALSE	0.482052
rs884205	TJR	PARK7	Fenland	3.85657e-05	8.8115e-06	TRUE	0.738864
rs35687630	TJR	PARK7	Fenland	3.83951e-05	7.7292e-05	FALSE	0.789558
rs75701961	TJR	PARK7	Fenland	3.74518e-05	1.02858e-06	TRUE	0.599566
rs148504949	TJR	PARK7	Fenland	3.73356e-05	2.23394e-05	TRUE	0.886838
rs166840	TJR	PARK7	Fenland	3.72959e-05	1.55484e-05	TRUE	0.823907
rs59015798	TJR	PARK7	Fenland	3.6642e-05	8.92392e-07	TRUE	0.599352
rs2630445	TJR	PARK7	Fenland	3.64688e-05	1.13286e-07	TRUE	0.557613
rs227732	TJR	PARK7	Fenland	3.61143e-05	5.54304e-05	FALSE	0.88263
rs75495843	TJR	PARK7	Fenland	3.59954e-05	5.46664e-05	FALSE	0.886006
rs7558	TJR	PARK7	Fenland	3.59257e-05	2.58399e-05	TRUE	0.925401
rs2711851	TJR	PARK7	Fenland	3.58835e-05	0.000250048	FALSE	0.312397
rs4143048	TJR	PARK7	Fenland	3.58689e-05	9.14204e-05	FALSE	0.713342
rs11716021	TJR	PARK7	Fenland	3.57237e-05	2.00587e-05	TRUE	0.877555
rs60250748	TJR	PARK7	Fenland	3.56308e-05	2.05374e-05	TRUE	0.882495
rs59493042	TJR	PARK7	Fenland	3.53717e-05	2.18032e-05	TRUE	0.895439
rs79514988	TJR	PARK7	Fenland	3.53415e-05	8.30356e-07	TRUE	0.604721
rs10835420	TJR	PARK7	Fenland	3.53408e-05	7.94001e-07	TRUE	0.603278
rs9533090	TJR	PARK7	Fenland	3.53005e-05	5.19226e-06	TRUE	0.70643
rs13007086	TJR	PARK7	Fenland	3.49133e-05	1.81648e-05	TRUE	0.865529
rs11130207	TJR	PARK7	Fenland	3.45788e-05	2.477e-05	TRUE	0.92598
rs75621460	TJR	APOA1	Fenland	7.77817e-05	0.000331765	FALSE	0.333899
rs11911487	TJR	APOA1	Fenland	7.17807e-05	2.90639e-05	TRUE	0.751345
rs6327	TJR	APOA1	Fenland	7.07537e-05	0.000149483	FALSE	0.694817
rs12308843	TJR	APOA1	Fenland	6.76837e-05	7.49992e-05	FALSE	0.964466
rs10896015	TJR	APOA1	Fenland	6.69008e-05	9.95901e-06	TRUE	0.605441
rs16922958	TJR	APOA1	Fenland	6.31202e-05	0.000393629	FALSE	0.221156
rs11738946	TJR	APOA1	Fenland	6.03155e-05	2.98144e-09	TRUE	0.427764
rs4144502	TJR	APOA1	Fenland	5.97501e-05	2.70228e-05	TRUE	0.794611
rs72799257	TJR	APOA1	Fenland	5.7786e-05	1.04764e-05	TRUE	0.653524
rs56299818	TJR	APOA1	Fenland	5.69422e-05	0.00029457	FALSE	0.322616
rs876122	TJR	APOA1	Fenland	5.66069e-05	5.02241e-06	TRUE	0.586964
rs1999659	TJR	APOA1	Fenland	5.62022e-05	0.000165403	FALSE	0.581182
rs1426371	TJR	APOA1	Fenland	5.61402e-05	0.000300765	FALSE	0.311039
rs1964521	TJR	APOA1	Fenland	5.43372e-05	6.46715e-05	FALSE	0.945028
rs730601	TJR	APOA1	Fenland	5.40836e-05	0.000101285	FALSE	0.780486
rs11497799	TJR	APOA1	Fenland	5.38527e-05	4.44082e-06	TRUE	0.59062
rs111844273	TJR	APOA1	Fenland	5.31743e-05	4.28444e-05	TRUE	0.938808
rs12661964	TJR	APOA1	Fenland	5.27985e-05	1.0107e-05	TRUE	0.674269
rs6020421	TJR	APOA1	Fenland	5.23338e-05	2.97015e-05	TRUE	0.854414
rs7875152	TJR	APOA1	Fenland	5.21893e-05	1.53855e-06	TRUE	0.53833
rs2936427	TJR	APOA1	Fenland	5.1937e-05	3.29541e-05	TRUE	0.880153
rs2622834	TJR	APOA1	Fenland	5.17509e-05	1.9968e-05	TRUE	0.779284
rs8029440	TJR	APOA1	Fenland	5.15181e-05	4.30076e-05	TRUE	0.949196
rs13107325	TJR	APOA1	Fenland	5.10105e-05	0.000169311	FALSE	0.546069
rs10414043	TJR	APOA1	Fenland	5.0493e-05	0.00106128	FALSE	0.00878169
rs3827676	TJR	APOA1	Fenland	5.04755e-05	1.2166e-05	TRUE	0.709956
rs17677555	TJR	APOA1	Fenland	4.94967e-05	4.86358e-06	TRUE	0.619406
rs77165542	TJR	APOA1	Fenland	4.9441e-05	0.000296362	FALSE	0.294928
rs7097177	TJR	APOA1	Fenland	4.84576e-05	0.000959826	FALSE	0.013473
rs2248799	TJR	APOA1	Fenland	4.78502e-05	1.37235e-06	TRUE	0.554606
rs11557154	TJR	APOA1	Fenland	4.72597e-05	6.49953e-05	FALSE	0.902813
rs3118919	TJR	APOA1	Fenland	4.6871e-05	0.000130068	FALSE	0.639213
rs73382475	TJR	APOA1	Fenland	4.68396e-05	0.000133721	FALSE	0.6274
rs72799705	TJR	APOA1	Fenland	4.67527e-05	0.00112017	FALSE	0.00614724
rs12186544	TJR	APOA1	Fenland	4.65114e-05	1.17075e-05	TRUE	0.726742
rs13058437	TJR	APOA1	Fenland	4.64949e-05	8.6891e-05	FALSE	0.796881
rs7792176	TJR	APOA1	Fenland	4.64411e-05	1.76242e-06	TRUE	0.572571
rs7754762	TJR	APOA1	Fenland	4.58989e-05	0.00020815	FALSE	0.431272
rs2641443	TJR	APOA1	Fenland	4.56245e-05	0.000137932	FALSE	0.607841
rs10987385	TJR	APOA1	Fenland	4.44235e-05	1.44813e-05	TRUE	0.768703
rs4974126	TJR	APOA1	Fenland	4.44165e-05	0.000471974	FALSE	0.121376
rs75686861	TJR	APOA1	Fenland	4.38485e-05	7.37173e-05	FALSE	0.839933
rs899927	TJR	APOA1	Fenland	4.32643e-05	2.17012e-05	TRUE	0.843553
rs6705123	TJR	APOA1	Fenland	4.3264e-05	1.25966e-06	TRUE	0.574814
rs112635299	TJR	APOA1	Fenland	4.3103e-05	2.47042e-05	TRUE	0.869718
rs11740208	TJR	APOA1	Fenland	4.29831e-05	0.000245746	FALSE	0.348264
rs6596529	TJR	APOA1	Fenland	4.28068e-05	0.00010304	FALSE	0.710594
rs3824488	TJR	APOA1	Fenland	4.26101e-05	2.72909e-05	TRUE	0.89336
rs34395311	TJR	APOA1	Fenland	4.24599e-05	4.95659e-05	FALSE	0.957011
rs9905128	TJR	APOA1	Fenland	4.2376e-05	1.54925e-06	TRUE	0.58822
rs35338539	TJR	APOA1	Fenland	4.18537e-05	3.4741e-06	TRUE	0.635781
rs4252548	TJR	APOA1	Fenland	4.12258e-05	6.85596e-06	TRUE	0.69579
rs61922970	TJR	APOA1	Fenland	4.10448e-05	1.00453e-06	TRUE	0.578383
rs13043476	TJR	APOA1	Fenland	3.9867e-05	0.000108777	FALSE	0.672119
rs10254284	TJR	APOA1	Fenland	3.92423e-05	1.02262e-05	TRUE	0.752501
rs112853802	TJR	APOA1	Fenland	3.91136e-05	0.000677503	FALSE	0.0419442
rs10808583	TJR	APOA1	Fenland	3.90353e-05	1.70154e-06	TRUE	0.611211
rs17530941	TJR	APOA1	Fenland	3.88708e-05	0.000116594	FALSE	0.638871
rs4687114	TJR	APOA1	Fenland	3.86824e-05	5.55199e-05	FALSE	0.89921
rs869400	TJR	APOA1	Fenland	3.86068e-05	5.44196e-05	FALSE	0.904758
rs884205	TJR	APOA1	Fenland	3.85657e-05	4.93199e-05	FALSE	0.933396
rs35687630	TJR	APOA1	Fenland	3.83951e-05	1.60346e-05	TRUE	0.821654
rs75701961	TJR	APOA1	Fenland	3.74518e-05	2.24906e-06	TRUE	0.634716
rs148504949	TJR	APOA1	Fenland	3.73356e-05	2.0921e-06	TRUE	0.63151
rs166840	TJR	APOA1	Fenland	3.72959e-05	0.000191727	FALSE	0.426062
rs59015798	TJR	APOA1	Fenland	3.6642e-05	6.79815e-05	FALSE	0.821667
rs2630445	TJR	APOA1	Fenland	3.64688e-05	0.000625198	FALSE	0.0510889
rs227732	TJR	APOA1	Fenland	3.61143e-05	0.000102631	FALSE	0.671699
rs75495843	TJR	APOA1	Fenland	3.59954e-05	0.000414366	FALSE	0.139791
rs7558	TJR	APOA1	Fenland	3.59257e-05	2.47875e-05	TRUE	0.916861
rs2711851	TJR	APOA1	Fenland	3.58835e-05	0.000155107	FALSE	0.506208
rs4143048	TJR	APOA1	Fenland	3.58689e-05	7.4902e-05	FALSE	0.783996
rs11716021	TJR	APOA1	Fenland	3.57237e-05	1.6811e-05	TRUE	0.846959
rs60250748	TJR	APOA1	Fenland	3.56308e-05	0.000596442	FALSE	0.05769
rs59493042	TJR	APOA1	Fenland	3.53717e-05	0.000339126	FALSE	0.199734
rs79514988	TJR	APOA1	Fenland	3.53415e-05	6.76545e-07	TRUE	0.598369
rs10835420	TJR	APOA1	Fenland	3.53408e-05	0.000419311	FALSE	0.135002
rs9533090	TJR	APOA1	Fenland	3.53005e-05	7.62489e-06	TRUE	0.743652
rs13007086	TJR	APOA1	Fenland	3.49133e-05	6.31979e-06	TRUE	0.727012
rs11130207	TJR	APOA1	Fenland	3.45788e-05	5.02289e-05	FALSE	0.901229
rs75621460	TJR	OMG	Fenland	7.77817e-05	2.47066e-06	TRUE	0.456089
rs11911487	TJR	OMG	Fenland	7.17807e-05	6.03833e-05	TRUE	0.942475
rs6327	TJR	OMG	Fenland	7.07537e-05	5.15165e-06	TRUE	0.527654
rs12308843	TJR	OMG	Fenland	6.76837e-05	5.41315e-05	TRUE	0.928742
rs10896015	TJR	OMG	Fenland	6.69008e-05	1.19783e-05	TRUE	0.627527
rs16922958	TJR	OMG	Fenland	6.31202e-05	1.49447e-05	TRUE	0.674877
rs11738946	TJR	OMG	Fenland	6.03155e-05	4.71686e-08	TRUE	0.437569
rs4144502	TJR	OMG	Fenland	5.97501e-05	2.1443e-08	TRUE	0.435492
rs72799257	TJR	OMG	Fenland	5.7786e-05	3.01419e-05	TRUE	0.828097
rs56299818	TJR	OMG	Fenland	5.69422e-05	9.61844e-05	FALSE	0.816106
rs876122	TJR	OMG	Fenland	5.66069e-05	0.000130442	FALSE	0.688561
rs1999659	TJR	OMG	Fenland	5.62022e-05	0.000552533	FALSE	0.099623
rs1426371	TJR	OMG	Fenland	5.61402e-05	0.000393391	FALSE	0.20432
rs1964521	TJR	OMG	Fenland	5.43372e-05	6.82887e-05	FALSE	0.926885
rs730601	TJR	OMG	Fenland	5.40836e-05	5.896e-05	FALSE	0.973388
rs11497799	TJR	OMG	Fenland	5.38527e-05	0.00010055	FALSE	0.782133
rs111844273	TJR	OMG	Fenland	5.31743e-05	5.09249e-05	TRUE	0.987208
rs12661964	TJR	OMG	Fenland	5.27985e-05	0.000135072	FALSE	0.654185
rs6020421	TJR	OMG	Fenland	5.23338e-05	4.99567e-05	TRUE	0.986363
rs7875152	TJR	OMG	Fenland	5.21893e-05	3.82828e-05	TRUE	0.915081
rs2936427	TJR	OMG	Fenland	5.1937e-05	6.01338e-06	TRUE	0.624893
rs2622834	TJR	OMG	Fenland	5.17509e-05	0.000287285	FALSE	0.315694
rs8029440	TJR	OMG	Fenland	5.15181e-05	2.48536e-06	TRUE	0.564626
rs13107325	TJR	OMG	Fenland	5.10105e-05	0.000300184	FALSE	0.29493
rs10414043	TJR	OMG	Fenland	5.0493e-05	8.2703e-06	TRUE	0.663568
rs3827676	TJR	OMG	Fenland	5.04755e-05	5.28043e-07	TRUE	0.51191
rs17677555	TJR	OMG	Fenland	4.94967e-05	6.64217e-08	TRUE	0.485821
rs77165542	TJR	OMG	Fenland	4.9441e-05	2.44002e-05	TRUE	0.829683
rs7097177	TJR	OMG	Fenland	4.84576e-05	0.000266056	FALSE	0.33624
rs2248799	TJR	OMG	Fenland	4.78502e-05	6.38891e-05	FALSE	0.911917
rs11557154	TJR	OMG	Fenland	4.72597e-05	0.000221827	FALSE	0.409519
rs3118919	TJR	OMG	Fenland	4.6871e-05	0.000484379	FALSE	0.118872
rs73382475	TJR	OMG	Fenland	4.68396e-05	1.222e-05	TRUE	0.73061
rs72799705	TJR	OMG	Fenland	4.67527e-05	0.00022454	FALSE	0.402098
rs12186544	TJR	OMG	Fenland	4.65114e-05	1.74397e-07	TRUE	0.510299
rs13058437	TJR	OMG	Fenland	4.64949e-05	8.96804e-06	TRUE	0.69414
rs7792176	TJR	OMG	Fenland	4.64411e-05	0.000102808	FALSE	0.732421
rs7754762	TJR	OMG	Fenland	4.58989e-05	8.00142e-05	FALSE	0.823396
rs2641443	TJR	OMG	Fenland	4.56245e-05	0.000413102	FALSE	0.162794
rs10987385	TJR	OMG	Fenland	4.44235e-05	7.57572e-05	FALSE	0.833931
rs4974126	TJR	OMG	Fenland	4.44165e-05	0.000197892	FALSE	0.446459
rs75686861	TJR	OMG	Fenland	4.38485e-05	4.64396e-05	FALSE	0.984178
rs899927	TJR	OMG	Fenland	4.32643e-05	6.19298e-05	FALSE	0.894301
rs6705123	TJR	OMG	Fenland	4.3264e-05	3.65794e-05	TRUE	0.95658
rs112635299	TJR	OMG	Fenland	4.3103e-05	5.82813e-05	FALSE	0.912468
rs11740208	TJR	OMG	Fenland	4.29831e-05	2.90882e-06	TRUE	0.617915
rs6596529	TJR	OMG	Fenland	4.28068e-05	2.40228e-05	TRUE	0.86596
rs3824488	TJR	OMG	Fenland	4.26101e-05	0.000213886	FALSE	0.404987
rs34395311	TJR	OMG	Fenland	4.24599e-05	0.000135372	FALSE	0.598595
rs9905128	TJR	OMG	Fenland	4.2376e-05	2.11217e-06	TRUE	0.60309
rs35338539	TJR	OMG	Fenland	4.18537e-05	2.4355e-05	TRUE	0.874625
rs4252548	TJR	OMG	Fenland	4.12258e-05	3.97151e-05	TRUE	0.990258
rs61922970	TJR	OMG	Fenland	4.10448e-05	0.000126053	FALSE	0.620062
rs13043476	TJR	OMG	Fenland	3.9867e-05	5.83781e-06	TRUE	0.688543
rs10254284	TJR	OMG	Fenland	3.92423e-05	6.13128e-05	FALSE	0.87207
rs112853802	TJR	OMG	Fenland	3.91136e-05	9.3146e-06	TRUE	0.74194
rs10808583	TJR	OMG	Fenland	3.90353e-05	1.42246e-05	TRUE	0.798997
rs17530941	TJR	OMG	Fenland	3.88708e-05	5.58124e-06	TRUE	0.69049
rs4687114	TJR	OMG	Fenland	3.86824e-05	8.64559e-05	FALSE	0.751545
rs869400	TJR	OMG	Fenland	3.86068e-05	0.000246142	FALSE	0.329806
rs884205	TJR	OMG	Fenland	3.85657e-05	4.26187e-05	FALSE	0.973898
rs35687630	TJR	OMG	Fenland	3.83951e-05	3.23192e-05	TRUE	0.958061
rs75701961	TJR	OMG	Fenland	3.74518e-05	4.46527e-05	FALSE	0.953873
rs148504949	TJR	OMG	Fenland	3.73356e-05	3.83787e-06	TRUE	0.669462
rs166840	TJR	OMG	Fenland	3.72959e-05	9.75935e-05	FALSE	0.698093
rs59015798	TJR	OMG	Fenland	3.6642e-05	0.00132639	FALSE	0.00178245
rs2630445	TJR	OMG	Fenland	3.64688e-05	1.52201e-05	TRUE	0.826009
rs227732	TJR	OMG	Fenland	3.61143e-05	2.80444e-07	TRUE	0.573081
rs75495843	TJR	OMG	Fenland	3.59954e-05	7.48434e-06	TRUE	0.737146
rs7558	TJR	OMG	Fenland	3.59257e-05	0.000456342	FALSE	0.113951
rs2711851	TJR	OMG	Fenland	3.58835e-05	2.9968e-05	TRUE	0.957684
rs4143048	TJR	OMG	Fenland	3.58689e-05	1.71558e-05	TRUE	0.849351
rs11716021	TJR	OMG	Fenland	3.57237e-05	2.44161e-05	TRUE	0.915184
rs60250748	TJR	OMG	Fenland	3.56308e-05	8.68146e-05	FALSE	0.730598
rs59493042	TJR	OMG	Fenland	3.53717e-05	0.000132857	FALSE	0.566146
rs79514988	TJR	OMG	Fenland	3.53415e-05	0.000162098	FALSE	0.485195
rs10835420	TJR	OMG	Fenland	3.53408e-05	8.49933e-05	FALSE	0.736322
rs9533090	TJR	OMG	Fenland	3.53005e-05	3.37936e-05	TRUE	0.989482
rs13007086	TJR	OMG	Fenland	3.49133e-05	0.000136036	FALSE	0.553976
rs11130207	TJR	OMG	Fenland	3.45788e-05	8.04636e-05	FALSE	0.750679
rs75621460	TJR	SWAP70	Fenland	7.77817e-05	2.77105e-05	TRUE	0.714651
rs11911487	TJR	SWAP70	Fenland	7.17807e-05	2.95103e-05	TRUE	0.754566
rs6327	TJR	SWAP70	Fenland	7.07537e-05	0.000373483	FALSE	0.261628
rs12308843	TJR	SWAP70	Fenland	6.76837e-05	1.44813e-05	TRUE	0.649328
rs10896015	TJR	SWAP70	Fenland	6.69008e-05	0.000358985	FALSE	0.268093
rs16922958	TJR	SWAP70	Fenland	6.31202e-05	4.56182e-05	TRUE	0.902544
rs11738946	TJR	SWAP70	Fenland	6.03155e-05	4.86669e-06	TRUE	0.567468
rs4144502	TJR	SWAP70	Fenland	5.97501e-05	0.000249643	FALSE	0.40654
rs72799257	TJR	SWAP70	Fenland	5.7786e-05	1.26617e-05	TRUE	0.677556
rs56299818	TJR	SWAP70	Fenland	5.69422e-05	1.77324e-05	TRUE	0.731631
rs876122	TJR	SWAP70	Fenland	5.66069e-05	0.000100443	FALSE	0.797233
rs1999659	TJR	SWAP70	Fenland	5.62022e-05	9.07287e-05	FALSE	0.834765
rs1426371	TJR	SWAP70	Fenland	5.61402e-05	5.63986e-05	FALSE	0.998586
rs1964521	TJR	SWAP70	Fenland	5.43372e-05	0.000147973	FALSE	0.622067
rs730601	TJR	SWAP70	Fenland	5.40836e-05	0.000106176	FALSE	0.761603
rs11497799	TJR	SWAP70	Fenland	5.38527e-05	9.33968e-05	FALSE	0.810966
rs111844273	TJR	SWAP70	Fenland	5.31743e-05	4.70724e-08	TRUE	0.466884
rs12661964	TJR	SWAP70	Fenland	5.27985e-05	2.43935e-05	TRUE	0.810852
rs6020421	TJR	SWAP70	Fenland	5.23338e-05	2.90793e-05	TRUE	0.849786
rs7875152	TJR	SWAP70	Fenland	5.21893e-05	0.000101217	FALSE	0.770519
rs2936427	TJR	SWAP70	Fenland	5.1937e-05	5.22862e-05	FALSE	0.998015
rs2622834	TJR	SWAP70	Fenland	5.17509e-05	1.94185e-05	TRUE	0.774404
rs8029440	TJR	SWAP70	Fenland	5.15181e-05	2.80444e-07	TRUE	0.494201
rs13107325	TJR	SWAP70	Fenland	5.10105e-05	7.03617e-07	TRUE	0.516858
rs10414043	TJR	SWAP70	Fenland	5.0493e-05	6.73358e-07	TRUE	0.518062
rs3827676	TJR	SWAP70	Fenland	5.04755e-05	1.96189e-06	TRUE	0.557501
rs17677555	TJR	SWAP70	Fenland	4.94967e-05	0.000239061	FALSE	0.386163
rs77165542	TJR	SWAP70	Fenland	4.9441e-05	0.000116795	FALSE	0.697797
rs7097177	TJR	SWAP70	Fenland	4.84576e-05	5.49641e-05	FALSE	0.962874
rs2248799	TJR	SWAP70	Fenland	4.78502e-05	2.5798e-05	TRUE	0.850067
rs11557154	TJR	SWAP70	Fenland	4.72597e-05	2.17528e-05	TRUE	0.820171
rs3118919	TJR	SWAP70	Fenland	4.6871e-05	2.06538e-05	TRUE	0.812901
rs73382475	TJR	SWAP70	Fenland	4.68396e-05	0.000250506	FALSE	0.355536
rs72799705	TJR	SWAP70	Fenland	4.67527e-05	1.26912e-06	TRUE	0.557011
rs12186544	TJR	SWAP70	Fenland	4.65114e-05	1.53026e-05	TRUE	0.764901
rs13058437	TJR	SWAP70	Fenland	4.64949e-05	1.1688e-05	TRUE	0.726615
rs7792176	TJR	SWAP70	Fenland	4.64411e-05	2.51125e-05	TRUE	0.852863
rs7754762	TJR	SWAP70	Fenland	4.58989e-05	0.00082489	FALSE	0.0239738
rs2641443	TJR	SWAP70	Fenland	4.56245e-05	3.21471e-05	TRUE	0.911179
rs10987385	TJR	SWAP70	Fenland	4.44235e-05	6.19428e-05	FALSE	0.901357
rs4974126	TJR	SWAP70	Fenland	4.44165e-05	7.91006e-07	TRUE	0.552591
rs75686861	TJR	SWAP70	Fenland	4.38485e-05	0.00024253	FALSE	0.357247
rs899927	TJR	SWAP70	Fenland	4.32643e-05	4.80488e-05	FALSE	0.970947
rs6705123	TJR	SWAP70	Fenland	4.3264e-05	3.53164e-05	TRUE	0.947952
rs112635299	TJR	SWAP70	Fenland	4.3103e-05	0.000762557	FALSE	0.0303699
rs11740208	TJR	SWAP70	Fenland	4.29831e-05	0.000147597	FALSE	0.565177
rs6596529	TJR	SWAP70	Fenland	4.28068e-05	0.000222862	FALSE	0.388447
rs3824488	TJR	SWAP70	Fenland	4.26101e-05	2.54072e-05	TRUE	0.878457
rs34395311	TJR	SWAP70	Fenland	4.24599e-05	0.000104339	FALSE	0.703685
rs9905128	TJR	SWAP70	Fenland	4.2376e-05	0.000145499	FALSE	0.567975
rs35338539	TJR	SWAP70	Fenland	4.18537e-05	4.83086e-05	FALSE	0.96055
rs4252548	TJR	SWAP70	Fenland	4.12258e-05	3.32099e-06	TRUE	0.636308
rs61922970	TJR	SWAP70	Fenland	4.10448e-05	0.000309787	FALSE	0.249613
rs13043476	TJR	SWAP70	Fenland	3.9867e-05	1.64484e-06	TRUE	0.604872
rs10254284	TJR	SWAP70	Fenland	3.92423e-05	0.000163697	FALSE	0.501865
rs112853802	TJR	SWAP70	Fenland	3.91136e-05	2.63433e-05	TRUE	0.908183
rs10808583	TJR	SWAP70	Fenland	3.90353e-05	0.000177515	FALSE	0.466814
rs17530941	TJR	SWAP70	Fenland	3.88708e-05	6.15565e-05	FALSE	0.868404
rs4687114	TJR	SWAP70	Fenland	3.86824e-05	3.99998e-05	FALSE	0.991383
rs869400	TJR	SWAP70	Fenland	3.86068e-05	5.74223e-05	FALSE	0.888422
rs884205	TJR	SWAP70	Fenland	3.85657e-05	6.48649e-07	TRUE	0.578357
rs35687630	TJR	SWAP70	Fenland	3.83951e-05	1.80928e-05	TRUE	0.841647
rs75701961	TJR	SWAP70	Fenland	3.74518e-05	0.000122153	FALSE	0.611976
rs148504949	TJR	SWAP70	Fenland	3.73356e-05	0.000153262	FALSE	0.519074
rs166840	TJR	SWAP70	Fenland	3.72959e-05	7.32703e-05	FALSE	0.800859
rs59015798	TJR	SWAP70	Fenland	3.6642e-05	7.554e-05	FALSE	0.786163
rs2630445	TJR	SWAP70	Fenland	3.64688e-05	4.15136e-07	TRUE	0.579068
rs227732	TJR	SWAP70	Fenland	3.61143e-05	3.68689e-06	TRUE	0.674102
rs75495843	TJR	SWAP70	Fenland	3.59954e-05	0.000137956	FALSE	0.554585
rs7558	TJR	SWAP70	Fenland	3.59257e-05	0.000228413	FALSE	0.348302
rs2711851	TJR	SWAP70	Fenland	3.58835e-05	1.10914e-05	TRUE	0.784447
rs4143048	TJR	SWAP70	Fenland	3.58689e-05	4.13984e-06	TRUE	0.684268
rs11716021	TJR	SWAP70	Fenland	3.57237e-05	0.00014508	FALSE	0.532605
rs60250748	TJR	SWAP70	Fenland	3.56308e-05	4.50451e-07	TRUE	0.585885
rs59493042	TJR	SWAP70	Fenland	3.53717e-05	0.00044612	FALSE	0.118595
rs79514988	TJR	SWAP70	Fenland	3.53415e-05	4.92759e-05	FALSE	0.91199
rs10835420	TJR	SWAP70	Fenland	3.53408e-05	0.00022822	FALSE	0.346055
rs9533090	TJR	SWAP70	Fenland	3.53005e-05	5.40717e-05	FALSE	0.884555
rs13007086	TJR	SWAP70	Fenland	3.49133e-05	0.000164646	FALSE	0.476502
rs11130207	TJR	SWAP70	Fenland	3.45788e-05	0.000111148	FALSE	0.631608
rs75621460	TJR	PSAT1	Fenland	7.77817e-05	3.4853e-05	TRUE	0.764293
rs11911487	TJR	PSAT1	Fenland	7.17807e-05	1.3018e-06	TRUE	0.450898
rs6327	TJR	PSAT1	Fenland	7.07537e-05	4.54631e-05	TRUE	0.863733
rs12308843	TJR	PSAT1	Fenland	6.76837e-05	4.66425e-05	TRUE	0.885727
rs10896015	TJR	PSAT1	Fenland	6.69008e-05	6.59462e-05	TRUE	0.995195
rs16922958	TJR	PSAT1	Fenland	6.31202e-05	1.77853e-05	TRUE	0.701479
rs11738946	TJR	PSAT1	Fenland	6.03155e-05	0.00013371	FALSE	0.696176
rs4144502	TJR	PSAT1	Fenland	5.97501e-05	3.96036e-05	TRUE	0.882545
rs72799257	TJR	PSAT1	Fenland	5.7786e-05	4.64641e-05	TRUE	0.935638
rs56299818	TJR	PSAT1	Fenland	5.69422e-05	0.000137583	FALSE	0.667018
rs876122	TJR	PSAT1	Fenland	5.66069e-05	0.00053817	FALSE	0.106902
rs1999659	TJR	PSAT1	Fenland	5.62022e-05	0.000646037	FALSE	0.0652797
rs1426371	TJR	PSAT1	Fenland	5.61402e-05	0.000101122	FALSE	0.792083
rs1964521	TJR	PSAT1	Fenland	5.43372e-05	6.01338e-06	TRUE	0.612956
rs730601	TJR	PSAT1	Fenland	5.40836e-05	2.24203e-06	TRUE	0.546988
rs11497799	TJR	PSAT1	Fenland	5.38527e-05	2.96926e-06	TRUE	0.563641
rs111844273	TJR	PSAT1	Fenland	5.31743e-05	3.81536e-05	TRUE	0.908695
rs12661964	TJR	PSAT1	Fenland	5.27985e-05	6.6182e-07	TRUE	0.506973
rs6020421	TJR	PSAT1	Fenland	5.23338e-05	1.22089e-05	TRUE	0.700526
rs7875152	TJR	PSAT1	Fenland	5.21893e-05	6.61429e-05	FALSE	0.925554
rs2936427	TJR	PSAT1	Fenland	5.1937e-05	1.27339e-05	TRUE	0.7083
rs2622834	TJR	PSAT1	Fenland	5.17509e-05	2.90834e-05	TRUE	0.853074
rs8029440	TJR	PSAT1	Fenland	5.15181e-05	0.000116483	FALSE	0.710056
rs13107325	TJR	PSAT1	Fenland	5.10105e-05	0.000126826	FALSE	0.671815
rs10414043	TJR	PSAT1	Fenland	5.0493e-05	4.23504e-05	TRUE	0.950954
rs3827676	TJR	PSAT1	Fenland	5.04755e-05	0.000231252	FALSE	0.404683
rs17677555	TJR	PSAT1	Fenland	4.94967e-05	8.70673e-05	FALSE	0.813374
rs77165542	TJR	PSAT1	Fenland	4.9441e-05	0.000138497	FALSE	0.626144
rs7097177	TJR	PSAT1	Fenland	4.84576e-05	1.6741e-05	TRUE	0.767923
rs2248799	TJR	PSAT1	Fenland	4.78502e-05	3.1572e-05	TRUE	0.893774
rs11557154	TJR	PSAT1	Fenland	4.72597e-05	0.000795895	FALSE	0.028172
rs3118919	TJR	PSAT1	Fenland	4.6871e-05	1.55212e-05	TRUE	0.765022
rs73382475	TJR	PSAT1	Fenland	4.68396e-05	0.000390037	FALSE	0.184397
rs72799705	TJR	PSAT1	Fenland	4.67527e-05	0.000469218	FALSE	0.127335
rs12186544	TJR	PSAT1	Fenland	4.65114e-05	0.000135054	FALSE	0.621467
rs13058437	TJR	PSAT1	Fenland	4.64949e-05	3.37875e-05	TRUE	0.917602
rs7792176	TJR	PSAT1	Fenland	4.64411e-05	4.08113e-05	TRUE	0.965024
rs7754762	TJR	PSAT1	Fenland	4.58989e-05	4.19118e-07	TRUE	0.528623
rs2641443	TJR	PSAT1	Fenland	4.56245e-05	1.20275e-06	TRUE	0.560687
rs10987385	TJR	PSAT1	Fenland	4.44235e-05	0.00077702	FALSE	0.029125
rs4974126	TJR	PSAT1	Fenland	4.44165e-05	5.18534e-05	FALSE	0.956013
rs75686861	TJR	PSAT1	Fenland	4.38485e-05	3.3035e-05	TRUE	0.928366
rs899927	TJR	PSAT1	Fenland	4.32643e-05	2.06845e-05	TRUE	0.834677
rs6705123	TJR	PSAT1	Fenland	4.3264e-05	9.04921e-06	TRUE	0.713581
rs112635299	TJR	PSAT1	Fenland	4.3103e-05	0.00103257	FALSE	0.0085294
rs11740208	TJR	PSAT1	Fenland	4.29831e-05	3.90797e-06	TRUE	0.637708
rs6596529	TJR	PSAT1	Fenland	4.28068e-05	0.000418695	FALSE	0.152248
rs3824488	TJR	PSAT1	Fenland	4.26101e-05	2.80889e-05	TRUE	0.89953
rs34395311	TJR	PSAT1	Fenland	4.24599e-05	1.70573e-08	TRUE	0.51141
rs9905128	TJR	PSAT1	Fenland	4.2376e-05	6.87585e-06	TRUE	0.689328
rs35338539	TJR	PSAT1	Fenland	4.18537e-05	6.8129e-06	TRUE	0.691466
rs4252548	TJR	PSAT1	Fenland	4.12258e-05	2.12946e-05	TRUE	0.852655
rs61922970	TJR	PSAT1	Fenland	4.10448e-05	1.6811e-05	TRUE	0.812511
rs13043476	TJR	PSAT1	Fenland	3.9867e-05	6.48608e-05	FALSE	0.858021
rs10254284	TJR	PSAT1	Fenland	3.92423e-05	5.07107e-05	FALSE	0.929791
rs112853802	TJR	PSAT1	Fenland	3.91136e-05	8.143e-05	FALSE	0.775769
rs10808583	TJR	PSAT1	Fenland	3.90353e-05	4.47038e-05	FALSE	0.964052
rs17530941	TJR	PSAT1	Fenland	3.88708e-05	0.000324034	FALSE	0.226225
rs4687114	TJR	PSAT1	Fenland	3.86824e-05	5.70102e-07	TRUE	0.574165
rs869400	TJR	PSAT1	Fenland	3.86068e-05	0.000380302	FALSE	0.171731
rs884205	TJR	PSAT1	Fenland	3.85657e-05	3.81924e-05	TRUE	0.997528
rs35687630	TJR	PSAT1	Fenland	3.83951e-05	3.49221e-05	TRUE	0.976465
rs75701961	TJR	PSAT1	Fenland	3.74518e-05	1.5643e-06	TRUE	0.616581
rs148504949	TJR	PSAT1	Fenland	3.73356e-05	1.64895e-06	TRUE	0.619689
rs166840	TJR	PSAT1	Fenland	3.72959e-05	0.000222043	FALSE	0.365776
rs59015798	TJR	PSAT1	Fenland	3.6642e-05	3.44302e-05	TRUE	0.984777
rs2630445	TJR	PSAT1	Fenland	3.64688e-05	3.52674e-06	TRUE	0.668733
rs227732	TJR	PSAT1	Fenland	3.61143e-05	1.18587e-06	TRUE	0.61286
rs75495843	TJR	PSAT1	Fenland	3.59954e-05	4.24227e-06	TRUE	0.685362
rs7558	TJR	PSAT1	Fenland	3.59257e-05	0.000295121	FALSE	0.249993
rs2711851	TJR	PSAT1	Fenland	3.58835e-05	0.000482512	FALSE	0.100346
rs4143048	TJR	PSAT1	Fenland	3.58689e-05	0.000783821	FALSE	0.0235842
rs11716021	TJR	PSAT1	Fenland	3.57237e-05	1.51773e-05	TRUE	0.830538
rs60250748	TJR	PSAT1	Fenland	3.56308e-05	3.34594e-05	TRUE	0.984843
rs59493042	TJR	PSAT1	Fenland	3.53717e-05	0.000223043	FALSE	0.355342
rs79514988	TJR	PSAT1	Fenland	3.53415e-05	6.5426e-05	FALSE	0.825515
rs10835420	TJR	PSAT1	Fenland	3.53408e-05	4.88198e-05	FALSE	0.914641
rs9533090	TJR	PSAT1	Fenland	3.53005e-05	4.33312e-06	TRUE	0.691429
rs13007086	TJR	PSAT1	Fenland	3.49133e-05	0.000116808	FALSE	0.614394
rs11130207	TJR	PSAT1	Fenland	3.45788e-05	1.47753e-05	TRUE	0.834118
rs75621460	TJR	USP8	Fenland	7.77817e-05	0.000114192	FALSE	0.847766
rs11911487	TJR	USP8	Fenland	7.17807e-05	7.35369e-05	FALSE	0.991547
rs6327	TJR	USP8	Fenland	7.07537e-05	5.56152e-05	TRUE	0.92185
rs12308843	TJR	USP8	Fenland	6.76837e-05	3.03966e-05	TRUE	0.780193
rs10896015	TJR	USP8	Fenland	6.69008e-05	0.000360452	FALSE	0.266377
rs16922958	TJR	USP8	Fenland	6.31202e-05	1.26912e-06	TRUE	0.483209
rs11738946	TJR	USP8	Fenland	6.03155e-05	0.000198013	FALSE	0.516678
rs4144502	TJR	USP8	Fenland	5.97501e-05	5.33685e-05	TRUE	0.965184
rs72799257	TJR	USP8	Fenland	5.7786e-05	0.000412706	FALSE	0.191003
rs56299818	TJR	USP8	Fenland	5.69422e-05	0.000177058	FALSE	0.553578
rs876122	TJR	USP8	Fenland	5.66069e-05	3.14206e-05	TRUE	0.843613
rs1999659	TJR	USP8	Fenland	5.62022e-05	0.000141882	FALSE	0.649827
rs1426371	TJR	USP8	Fenland	5.61402e-05	4.03824e-05	TRUE	0.906841
rs1964521	TJR	USP8	Fenland	5.43372e-05	0.00016354	FALSE	0.577468
rs730601	TJR	USP8	Fenland	5.40836e-05	4.28901e-06	TRUE	0.586931
rs11497799	TJR	USP8	Fenland	5.38527e-05	1.98449e-05	TRUE	0.766814
rs111844273	TJR	USP8	Fenland	5.31743e-05	4.51178e-06	TRUE	0.595111
rs12661964	TJR	USP8	Fenland	5.27985e-05	1.32377e-06	TRUE	0.529414
rs6020421	TJR	USP8	Fenland	5.23338e-05	0.000190885	FALSE	0.498465
rs7875152	TJR	USP8	Fenland	5.21893e-05	0.00029921	FALSE	0.300186
rs2936427	TJR	USP8	Fenland	5.1937e-05	4.44584e-05	TRUE	0.955795
rs2622834	TJR	USP8	Fenland	5.17509e-05	1.30861e-05	TRUE	0.713043
rs8029440	TJR	USP8	Fenland	5.15181e-05	7.38019e-07	TRUE	0.515849
rs13107325	TJR	USP8	Fenland	5.10105e-05	5.602e-08	TRUE	0.477633
rs10414043	TJR	USP8	Fenland	5.0493e-05	0.000334552	FALSE	0.249996
rs3827676	TJR	USP8	Fenland	5.04755e-05	0.000114942	FALSE	0.709952
rs17677555	TJR	USP8	Fenland	4.94967e-05	1.7315e-05	TRUE	0.767556
rs77165542	TJR	USP8	Fenland	4.9441e-05	1.25561e-08	TRUE	0.476748
rs7097177	TJR	USP8	Fenland	4.84576e-05	8.39631e-05	FALSE	0.820852
rs2248799	TJR	USP8	Fenland	4.78502e-05	0.000183453	FALSE	0.495523
rs11557154	TJR	USP8	Fenland	4.72597e-05	4.35447e-05	TRUE	0.977379
rs3118919	TJR	USP8	Fenland	4.6871e-05	1.247e-05	TRUE	0.733186
rs73382475	TJR	USP8	Fenland	4.68396e-05	0.000145409	FALSE	0.591768
rs72799705	TJR	USP8	Fenland	4.67527e-05	3.88258e-05	TRUE	0.950264
rs12186544	TJR	USP8	Fenland	4.65114e-05	3.99307e-05	TRUE	0.958922
rs13058437	TJR	USP8	Fenland	4.64949e-05	0.000285973	FALSE	0.299301
rs7792176	TJR	USP8	Fenland	4.64411e-05	6.25238e-05	FALSE	0.910552
rs7754762	TJR	USP8	Fenland	4.58989e-05	0.000175009	FALSE	0.506839
rs2641443	TJR	USP8	Fenland	4.56245e-05	0.000728038	FALSE	0.0374615
rs10987385	TJR	USP8	Fenland	4.44235e-05	7.18858e-06	TRUE	0.682037
rs4974126	TJR	USP8	Fenland	4.44165e-05	0.000781704	FALSE	0.0284897
rs75686861	TJR	USP8	Fenland	4.38485e-05	1.73598e-05	TRUE	0.800661
rs899927	TJR	USP8	Fenland	4.32643e-05	0.000129844	FALSE	0.620307
rs6705123	TJR	USP8	Fenland	4.3264e-05	2.55964e-05	TRUE	0.87593
rs112635299	TJR	USP8	Fenland	4.3103e-05	5.73215e-06	TRUE	0.667974
rs11740208	TJR	USP8	Fenland	4.29831e-05	1.08328e-06	TRUE	0.570605
rs6596529	TJR	USP8	Fenland	4.28068e-05	1.30046e-05	TRUE	0.762673
rs3824488	TJR	USP8	Fenland	4.26101e-05	0.000279551	FALSE	0.294536
rs34395311	TJR	USP8	Fenland	4.24599e-05	0.00021982	FALSE	0.392742
rs9905128	TJR	USP8	Fenland	4.2376e-05	0.000415432	FALSE	0.153635
rs35338539	TJR	USP8	Fenland	4.18537e-05	4.82201e-05	FALSE	0.961072
rs4252548	TJR	USP8	Fenland	4.12258e-05	7.43887e-05	FALSE	0.82068
rs61922970	TJR	USP8	Fenland	4.10448e-05	1.38172e-05	TRUE	0.78211
rs13043476	TJR	USP8	Fenland	3.9867e-05	2.48977e-06	TRUE	0.626235
rs10254284	TJR	USP8	Fenland	3.92423e-05	8.3683e-05	FALSE	0.766826
rs112853802	TJR	USP8	Fenland	3.91136e-05	0.00085021	FALSE	0.0184667
rs10808583	TJR	USP8	Fenland	3.90353e-05	0.000202167	FALSE	0.412369
rs17530941	TJR	USP8	Fenland	3.88708e-05	0.000323483	FALSE	0.22683
rs4687114	TJR	USP8	Fenland	3.86824e-05	0.000583444	FALSE	0.0650713
rs869400	TJR	USP8	Fenland	3.86068e-05	2.36382e-05	TRUE	0.889463
rs884205	TJR	USP8	Fenland	3.85657e-05	2.77661e-06	TRUE	0.640317
rs35687630	TJR	USP8	Fenland	3.83951e-05	0.000559616	FALSE	0.0725155
rs75701961	TJR	USP8	Fenland	3.74518e-05	0.0056887	FALSE	9.24085e-13
rs148504949	TJR	USP8	Fenland	3.73356e-05	1.35076e-05	TRUE	0.802275
rs166840	TJR	USP8	Fenland	3.72959e-05	0.000139707	FALSE	0.556868
rs59015798	TJR	USP8	Fenland	3.6642e-05	3.46065e-05	TRUE	0.986009
rs2630445	TJR	USP8	Fenland	3.64688e-05	6.00661e-06	TRUE	0.712145
rs227732	TJR	USP8	Fenland	3.61143e-05	0.000183041	FALSE	0.439317
rs75495843	TJR	USP8	Fenland	3.59954e-05	0.000160119	FALSE	0.493771
rs7558	TJR	USP8	Fenland	3.59257e-05	9.12164e-08	TRUE	0.558344
rs2711851	TJR	USP8	Fenland	3.58835e-05	7.04685e-05	FALSE	0.804716
rs4143048	TJR	USP8	Fenland	3.58689e-05	1.27339e-05	TRUE	0.803422
rs11716021	TJR	USP8	Fenland	3.57237e-05	0.00024187	FALSE	0.324742
rs60250748	TJR	USP8	Fenland	3.56308e-05	6.71493e-07	TRUE	0.596417
rs59493042	TJR	USP8	Fenland	3.53717e-05	3.24241e-05	TRUE	0.979228
rs79514988	TJR	USP8	Fenland	3.53415e-05	8.242e-05	FALSE	0.747256
rs10835420	TJR	USP8	Fenland	3.53408e-05	2.87491e-05	TRUE	0.952194
rs9533090	TJR	USP8	Fenland	3.53005e-05	7.93747e-05	FALSE	0.760211
rs13007086	TJR	USP8	Fenland	3.49133e-05	4.35242e-05	FALSE	0.943552
rs11130207	TJR	USP8	Fenland	3.45788e-05	1.73536e-05	TRUE	0.860042
rs75621460	TJR	PPA2	Fenland	7.77817e-05	8.19666e-09	TRUE	0.369385
rs11911487	TJR	PPA2	Fenland	7.17807e-05	0	TRUE	0.38362
rs6327	TJR	PPA2	Fenland	7.07537e-05	9.64092e-05	FALSE	0.884927
rs12308843	TJR	PPA2	Fenland	6.76837e-05	3.43543e-06	TRUE	0.512199
rs10896015	TJR	PPA2	Fenland	6.69008e-05	9.47357e-05	FALSE	0.873033
rs16922958	TJR	PPA2	Fenland	6.31202e-05	3.28379e-08	TRUE	0.42466
rs11738946	TJR	PPA2	Fenland	6.03155e-05	0.00021684	FALSE	0.474165
rs4144502	TJR	PPA2	Fenland	5.97501e-05	0.000407059	FALSE	0.200512
rs72799257	TJR	PPA2	Fenland	5.7786e-05	6.14227e-05	FALSE	0.980674
rs56299818	TJR	PPA2	Fenland	5.69422e-05	9.93248e-05	FALSE	0.803446
rs876122	TJR	PPA2	Fenland	5.66069e-05	2.60313e-05	TRUE	0.803335
rs1999659	TJR	PPA2	Fenland	5.62022e-05	0.000166027	FALSE	0.579477
rs1426371	TJR	PPA2	Fenland	5.61402e-05	4.97424e-06	TRUE	0.588402
rs1964521	TJR	PPA2	Fenland	5.43372e-05	0.000205831	FALSE	0.473137
rs730601	TJR	PPA2	Fenland	5.40836e-05	0.000122427	FALSE	0.702766
rs11497799	TJR	PPA2	Fenland	5.38527e-05	0.000130601	FALSE	0.674059
rs111844273	TJR	PPA2	Fenland	5.31743e-05	1.26405e-06	TRUE	0.525914
rs12661964	TJR	PPA2	Fenland	5.27985e-05	4.12251e-05	TRUE	0.930706
rs6020421	TJR	PPA2	Fenland	5.23338e-05	8.61321e-05	FALSE	0.833307
rs7875152	TJR	PPA2	Fenland	5.21893e-05	1.09695e-05	TRUE	0.687457
rs2936427	TJR	PPA2	Fenland	5.1937e-05	1.13507e-06	TRUE	0.52769
rs2622834	TJR	PPA2	Fenland	5.17509e-05	6.87498e-05	FALSE	0.910118
rs8029440	TJR	PPA2	Fenland	5.15181e-05	3.56956e-06	TRUE	0.586568
rs13107325	TJR	PPA2	Fenland	5.10105e-05	8.43282e-05	FALSE	0.833761
rs10414043	TJR	PPA2	Fenland	5.0493e-05	3.61081e-05	TRUE	0.910193
rs3827676	TJR	PPA2	Fenland	5.04755e-05	3.67714e-06	TRUE	0.593755
rs17677555	TJR	PPA2	Fenland	4.94967e-05	0.0001029	FALSE	0.74921
rs77165542	TJR	PPA2	Fenland	4.9441e-05	3.25112e-09	TRUE	0.47325
rs7097177	TJR	PPA2	Fenland	4.84576e-05	3.13067e-05	TRUE	0.888293
rs2248799	TJR	PPA2	Fenland	4.78502e-05	0.000118834	FALSE	0.682038
rs11557154	TJR	PPA2	Fenland	4.72597e-05	3.37475e-05	TRUE	0.912765
rs3118919	TJR	PPA2	Fenland	4.6871e-05	4.48314e-05	TRUE	0.987642
rs73382475	TJR	PPA2	Fenland	4.68396e-05	0.000245564	FALSE	0.364
rs72799705	TJR	PPA2	Fenland	4.67527e-05	1.0943e-05	TRUE	0.716633
rs12186544	TJR	PPA2	Fenland	4.65114e-05	1.16352e-05	TRUE	0.725925
rs13058437	TJR	PPA2	Fenland	4.64949e-05	0.000129844	FALSE	0.637915
rs7792176	TJR	PPA2	Fenland	4.64411e-05	0.000184252	FALSE	0.486972
rs7754762	TJR	PPA2	Fenland	4.58989e-05	0.000182784	FALSE	0.487894
rs2641443	TJR	PPA2	Fenland	4.56245e-05	0.000395602	FALSE	0.176706
rs10987385	TJR	PPA2	Fenland	4.44235e-05	1.76103e-05	TRUE	0.799603
rs4974126	TJR	PPA2	Fenland	4.44165e-05	0.000905436	FALSE	0.0159592
rs75686861	TJR	PPA2	Fenland	4.38485e-05	7.35137e-06	TRUE	0.687588
rs899927	TJR	PPA2	Fenland	4.32643e-05	0.00060484	FALSE	0.0638667
rs6705123	TJR	PPA2	Fenland	4.3264e-05	2.56276e-05	TRUE	0.876181
rs112635299	TJR	PPA2	Fenland	4.3103e-05	4.18006e-05	TRUE	0.9918
rs11740208	TJR	PPA2	Fenland	4.29831e-05	0.000376405	FALSE	0.186463
rs6596529	TJR	PPA2	Fenland	4.28068e-05	0.000149483	FALSE	0.558876
rs3824488	TJR	PPA2	Fenland	4.26101e-05	0.000183786	FALSE	0.469747
rs34395311	TJR	PPA2	Fenland	4.24599e-05	0.000499251	FALSE	0.103531
rs9905128	TJR	PPA2	Fenland	4.2376e-05	0.000410183	FALSE	0.157503
rs35338539	TJR	PPA2	Fenland	4.18537e-05	2.7373e-05	TRUE	0.898734
rs4252548	TJR	PPA2	Fenland	4.12258e-05	8.65763e-05	FALSE	0.766791
rs61922970	TJR	PPA2	Fenland	4.10448e-05	5.03717e-05	FALSE	0.943376
rs13043476	TJR	PPA2	Fenland	3.9867e-05	6.59034e-06	TRUE	0.700012
rs10254284	TJR	PPA2	Fenland	3.92423e-05	1.62215e-06	TRUE	0.607802
rs112853802	TJR	PPA2	Fenland	3.91136e-05	0.00052281	FALSE	0.0875375
rs10808583	TJR	PPA2	Fenland	3.90353e-05	0.000449748	FALSE	0.123896
rs17530941	TJR	PPA2	Fenland	3.88708e-05	0.000162144	FALSE	0.503905
rs4687114	TJR	PPA2	Fenland	3.86824e-05	0.000120758	FALSE	0.623787
rs869400	TJR	PPA2	Fenland	3.86068e-05	0.000111728	FALSE	0.654126
rs884205	TJR	PPA2	Fenland	3.85657e-05	0.000242863	FALSE	0.335016
rs35687630	TJR	PPA2	Fenland	3.83951e-05	0.000162239	FALSE	0.501153
rs75701961	TJR	PPA2	Fenland	3.74518e-05	8.57719e-08	TRUE	0.54904
rs148504949	TJR	PPA2	Fenland	3.73356e-05	5.92211e-06	TRUE	0.705361
rs166840	TJR	PPA2	Fenland	3.72959e-05	0.000135187	FALSE	0.570257
rs59015798	TJR	PPA2	Fenland	3.6642e-05	1.26249e-05	TRUE	0.797105
rs2630445	TJR	PPA2	Fenland	3.64688e-05	2.00587e-05	TRUE	0.872529
rs227732	TJR	PPA2	Fenland	3.61143e-05	4.33363e-05	FALSE	0.95297
rs75495843	TJR	PPA2	Fenland	3.59954e-05	9.60385e-05	FALSE	0.695933
rs7558	TJR	PPA2	Fenland	3.59257e-05	0.000106941	FALSE	0.654814
rs2711851	TJR	PPA2	Fenland	3.58835e-05	6.54386e-05	FALSE	0.829091
rs4143048	TJR	PPA2	Fenland	3.58689e-05	6.4725e-05	FALSE	0.832541
rs11716021	TJR	PPA2	Fenland	3.57237e-05	2.56276e-05	TRUE	0.925071
rs60250748	TJR	PPA2	Fenland	3.56308e-05	9.72376e-05	FALSE	0.688993
rs59493042	TJR	PPA2	Fenland	3.53717e-05	3.51274e-05	TRUE	0.998312
rs79514988	TJR	PPA2	Fenland	3.53415e-05	5.42189e-05	FALSE	0.884024
rs10835420	TJR	PPA2	Fenland	3.53408e-05	2.67065e-05	TRUE	0.936317
rs9533090	TJR	PPA2	Fenland	3.53005e-05	4.94795e-06	TRUE	0.702288
rs13007086	TJR	PPA2	Fenland	3.49133e-05	8.89238e-05	FALSE	0.717268
rs11130207	TJR	PPA2	Fenland	3.45788e-05	1.39143e-05	TRUE	0.825005
rs75621460	TJR	COL6A2	Fenland	7.77817e-05	0.000226392	FALSE	0.5219
rs11911487	TJR	COL6A2	Fenland	7.17807e-05	6.73163e-08	TRUE	0.398353
rs6327	TJR	COL6A2	Fenland	7.07537e-05	0.000196652	FALSE	0.563845
rs12308843	TJR	COL6A2	Fenland	6.76837e-05	7.51115e-05	FALSE	0.963935
rs10896015	TJR	COL6A2	Fenland	6.69008e-05	5.09054e-05	TRUE	0.914461
rs16922958	TJR	COL6A2	Fenland	6.31202e-05	2.64516e-05	TRUE	0.773257
rs11738946	TJR	COL6A2	Fenland	6.03155e-05	1.46953e-05	TRUE	0.685891
rs4144502	TJR	COL6A2	Fenland	5.97501e-05	4.44082e-06	TRUE	0.563139
rs72799257	TJR	COL6A2	Fenland	5.7786e-05	8.35414e-06	TRUE	0.628038
rs56299818	TJR	COL6A2	Fenland	5.69422e-05	8.14455e-05	FALSE	0.879133
rs876122	TJR	COL6A2	Fenland	5.66069e-05	9.88766e-06	TRUE	0.652463
rs1999659	TJR	COL6A2	Fenland	5.62022e-05	0.00029954	FALSE	0.312982
rs1426371	TJR	COL6A2	Fenland	5.61402e-05	7.37774e-06	TRUE	0.623295
rs1964521	TJR	COL6A2	Fenland	5.43372e-05	0.000119149	FALSE	0.715497
rs730601	TJR	COL6A2	Fenland	5.40836e-05	4.77192e-06	TRUE	0.594989
rs11497799	TJR	COL6A2	Fenland	5.38527e-05	2.54894e-07	TRUE	0.48223
rs111844273	TJR	COL6A2	Fenland	5.31743e-05	3.34837e-05	TRUE	0.876959
rs12661964	TJR	COL6A2	Fenland	5.27985e-05	0.000249686	FALSE	0.380046
rs6020421	TJR	COL6A2	Fenland	5.23338e-05	2.84849e-05	TRUE	0.845324
rs7875152	TJR	COL6A2	Fenland	5.21893e-05	2.61486e-07	TRUE	0.490001
rs2936427	TJR	COL6A2	Fenland	5.1937e-05	1.48116e-06	TRUE	0.537932
rs2622834	TJR	COL6A2	Fenland	5.17509e-05	2.48651e-05	TRUE	0.820431
rs8029440	TJR	COL6A2	Fenland	5.15181e-05	3.9512e-06	TRUE	0.593554
rs13107325	TJR	COL6A2	Fenland	5.10105e-05	0.000231908	FALSE	0.405611
rs10414043	TJR	COL6A2	Fenland	5.0493e-05	0.000600635	FALSE	0.0734586
rs3827676	TJR	COL6A2	Fenland	5.04755e-05	7.99782e-05	FALSE	0.850044
rs17677555	TJR	COL6A2	Fenland	4.94967e-05	8.13666e-07	TRUE	0.528227
rs77165542	TJR	COL6A2	Fenland	4.9441e-05	3.46899e-07	TRUE	0.507651
rs7097177	TJR	COL6A2	Fenland	4.84576e-05	6.7842e-06	TRUE	0.654155
rs2248799	TJR	COL6A2	Fenland	4.78502e-05	0.000143739	FALSE	0.601961
rs11557154	TJR	COL6A2	Fenland	4.72597e-05	0.000300467	FALSE	0.282049
rs3118919	TJR	COL6A2	Fenland	4.6871e-05	6.59797e-05	FALSE	0.895556
rs73382475	TJR	COL6A2	Fenland	4.68396e-05	0.0387047	FALSE	3.34966e-87
rs72799705	TJR	COL6A2	Fenland	4.67527e-05	0.000450321	FALSE	0.139044
rs12186544	TJR	COL6A2	Fenland	4.65114e-05	0.000162481	FALSE	0.542172
rs13058437	TJR	COL6A2	Fenland	4.64949e-05	4.81921e-05	FALSE	0.989881
rs7792176	TJR	COL6A2	Fenland	4.64411e-05	4.85956e-05	FALSE	0.987177
rs7754762	TJR	COL6A2	Fenland	4.58989e-05	2.83496e-05	TRUE	0.88143
rs2641443	TJR	COL6A2	Fenland	4.56245e-05	0.00011641	FALSE	0.67819
rs10987385	TJR	COL6A2	Fenland	4.44235e-05	2.40596e-06	TRUE	0.598965
rs4974126	TJR	COL6A2	Fenland	4.44165e-05	0.000274712	FALSE	0.308111
rs75686861	TJR	COL6A2	Fenland	4.38485e-05	4.88804e-07	TRUE	0.542492
rs899927	TJR	COL6A2	Fenland	4.32643e-05	3.28291e-05	TRUE	0.930518
rs6705123	TJR	COL6A2	Fenland	4.3264e-05	5.52695e-07	TRUE	0.548546
rs112635299	TJR	COL6A2	Fenland	4.3103e-05	1.82697e-05	TRUE	0.813749
rs11740208	TJR	COL6A2	Fenland	4.29831e-05	0.000152872	FALSE	0.550308
rs6596529	TJR	COL6A2	Fenland	4.28068e-05	9.74421e-05	FALSE	0.73212
rs3824488	TJR	COL6A2	Fenland	4.26101e-05	0.000269164	FALSE	0.309642
rs34395311	TJR	COL6A2	Fenland	4.24599e-05	5.46249e-06	TRUE	0.667388
rs9905128	TJR	COL6A2	Fenland	4.2376e-05	0.000161687	FALSE	0.523325
rs35338539	TJR	COL6A2	Fenland	4.18537e-05	5.99881e-05	FALSE	0.895621
rs4252548	TJR	COL6A2	Fenland	4.12258e-05	7.89172e-05	FALSE	0.80006
rs61922970	TJR	COL6A2	Fenland	4.10448e-05	5.05004e-09	TRUE	0.514721
rs13043476	TJR	COL6A2	Fenland	3.9867e-05	9.99157e-05	FALSE	0.704965
rs10254284	TJR	COL6A2	Fenland	3.92423e-05	6.02167e-07	TRUE	0.572491
rs112853802	TJR	COL6A2	Fenland	3.91136e-05	0.000205261	FALSE	0.406404
rs10808583	TJR	COL6A2	Fenland	3.90353e-05	1.70166e-05	TRUE	0.827206
rs17530941	TJR	COL6A2	Fenland	3.88708e-05	1.91706e-05	TRUE	0.848616
rs4687114	TJR	COL6A2	Fenland	3.86824e-05	3.62385e-06	TRUE	0.657175
rs869400	TJR	COL6A2	Fenland	3.86068e-05	1.14996e-07	TRUE	0.545794
rs884205	TJR	COL6A2	Fenland	3.85657e-05	5.91539e-06	TRUE	0.697644
rs35687630	TJR	COL6A2	Fenland	3.83951e-05	1.03783e-05	TRUE	0.75967
rs75701961	TJR	COL6A2	Fenland	3.74518e-05	4.63899e-06	TRUE	0.683396
rs148504949	TJR	COL6A2	Fenland	3.73356e-05	9.5947e-07	TRUE	0.597768
rs166840	TJR	COL6A2	Fenland	3.72959e-05	0.000248824	FALSE	0.320119
rs59015798	TJR	COL6A2	Fenland	3.6642e-05	1.15315e-06	TRUE	0.608617
rs2630445	TJR	COL6A2	Fenland	3.64688e-05	1.5409e-06	TRUE	0.621763
rs227732	TJR	COL6A2	Fenland	3.61143e-05	3.19443e-06	TRUE	0.664154
rs75495843	TJR	COL6A2	Fenland	3.59954e-05	1.09896e-07	TRUE	0.559982
rs7558	TJR	COL6A2	Fenland	3.59257e-05	9.05613e-06	TRUE	0.758916
rs2711851	TJR	COL6A2	Fenland	3.58835e-05	0.000227097	FALSE	0.350424
rs4143048	TJR	COL6A2	Fenland	3.58689e-05	2.69291e-05	TRUE	0.934455
rs11716021	TJR	COL6A2	Fenland	3.57237e-05	1.51686e-05	TRUE	0.830449
rs60250748	TJR	COL6A2	Fenland	3.56308e-05	0.000101593	FALSE	0.672526
rs59493042	TJR	COL6A2	Fenland	3.53717e-05	1.0271e-05	TRUE	0.777921
rs79514988	TJR	COL6A2	Fenland	3.53415e-05	3.15919e-05	TRUE	0.973404
rs10835420	TJR	COL6A2	Fenland	3.53408e-05	0.000201961	FALSE	0.395243
rs9533090	TJR	COL6A2	Fenland	3.53005e-05	1.74989e-05	TRUE	0.856518
rs13007086	TJR	COL6A2	Fenland	3.49133e-05	9.55436e-05	FALSE	0.690954
rs11130207	TJR	COL6A2	Fenland	3.45788e-05	3.26414e-05	TRUE	0.986289
rs75621460	TJR	ECM1	Fenland	7.77817e-05	4.42351e-07	TRUE	0.401725
rs11911487	TJR	ECM1	Fenland	7.17807e-05	4.37253e-05	TRUE	0.848321
rs6327	TJR	ECM1	Fenland	7.07537e-05	7.87979e-05	FALSE	0.961835
rs12308843	TJR	ECM1	Fenland	6.76837e-05	3.81667e-05	TRUE	0.833104
rs10896015	TJR	ECM1	Fenland	6.69008e-05	2.95967e-05	TRUE	0.778197
rs16922958	TJR	ECM1	Fenland	6.31202e-05	8.91525e-05	FALSE	0.877629
rs11738946	TJR	ECM1	Fenland	6.03155e-05	4.51178e-06	TRUE	0.561771
rs4144502	TJR	ECM1	Fenland	5.97501e-05	1.84501e-05	TRUE	0.72395
rs72799257	TJR	ECM1	Fenland	5.7786e-05	3.32159e-07	TRUE	0.47002
rs56299818	TJR	ECM1	Fenland	5.69422e-05	0.000128703	FALSE	0.696045
rs876122	TJR	ECM1	Fenland	5.66069e-05	3.98582e-06	TRUE	0.569766
rs1999659	TJR	ECM1	Fenland	5.62022e-05	0.000203023	FALSE	0.487441
rs1426371	TJR	ECM1	Fenland	5.61402e-05	5.91338e-06	TRUE	0.602759
rs1964521	TJR	ECM1	Fenland	5.43372e-05	0.000261604	FALSE	0.365286
rs730601	TJR	ECM1	Fenland	5.40836e-05	2.06156e-07	TRUE	0.477975
rs11497799	TJR	ECM1	Fenland	5.38527e-05	0.000106166	FALSE	0.760408
rs111844273	TJR	ECM1	Fenland	5.31743e-05	3.21642e-06	TRUE	0.57177
rs12661964	TJR	ECM1	Fenland	5.27985e-05	3.43231e-08	TRUE	0.466514
rs6020421	TJR	ECM1	Fenland	5.23338e-05	1.16352e-05	TRUE	0.694205
rs7875152	TJR	ECM1	Fenland	5.21893e-05	9.95256e-06	TRUE	0.675596
rs2936427	TJR	ECM1	Fenland	5.1937e-05	0.000478021	FALSE	0.131671
rs2622834	TJR	ECM1	Fenland	5.17509e-05	5.45743e-05	FALSE	0.984113
rs8029440	TJR	ECM1	Fenland	5.15181e-05	0.000187425	FALSE	0.502994
rs13107325	TJR	ECM1	Fenland	5.10105e-05	0.000177672	FALSE	0.524575
rs10414043	TJR	ECM1	Fenland	5.0493e-05	7.95676e-06	TRUE	0.659465
rs3827676	TJR	ECM1	Fenland	5.04755e-05	3.23192e-05	TRUE	0.883932
rs17677555	TJR	ECM1	Fenland	4.94967e-05	1.07893e-05	TRUE	0.699719
rs77165542	TJR	ECM1	Fenland	4.9441e-05	1.37871e-05	TRUE	0.732923
rs7097177	TJR	ECM1	Fenland	4.84576e-05	0.0002487	FALSE	0.364949
rs2248799	TJR	ECM1	Fenland	4.78502e-05	3.2032e-06	TRUE	0.597989
rs11557154	TJR	ECM1	Fenland	4.72597e-05	0.000194845	FALSE	0.466274
rs3118919	TJR	ECM1	Fenland	4.6871e-05	0.000494389	FALSE	0.113466
rs73382475	TJR	ECM1	Fenland	4.68396e-05	0.000378164	FALSE	0.194915
rs72799705	TJR	ECM1	Fenland	4.67527e-05	2.48237e-05	TRUE	0.848693
rs12186544	TJR	ECM1	Fenland	4.65114e-05	0.000104987	FALSE	0.724562
rs13058437	TJR	ECM1	Fenland	4.64949e-05	0.000288796	FALSE	0.295331
rs7792176	TJR	ECM1	Fenland	4.64411e-05	8.65434e-07	TRUE	0.545098
rs7754762	TJR	ECM1	Fenland	4.58989e-05	7.11376e-05	FALSE	0.864497
rs2641443	TJR	ECM1	Fenland	4.56245e-05	6.15948e-05	FALSE	0.910453
rs10987385	TJR	ECM1	Fenland	4.44235e-05	2.77901e-07	TRUE	0.52792
rs4974126	TJR	ECM1	Fenland	4.44165e-05	1.34083e-05	TRUE	0.757478
rs75686861	TJR	ECM1	Fenland	4.38485e-05	5.12803e-06	TRUE	0.654096
rs899927	TJR	ECM1	Fenland	4.32643e-05	0.000180854	FALSE	0.47982
rs6705123	TJR	ECM1	Fenland	4.3264e-05	0.000125072	FALSE	0.635726
rs112635299	TJR	ECM1	Fenland	4.3103e-05	0.000570037	FALSE	0.0749959
rs11740208	TJR	ECM1	Fenland	4.29831e-05	0.00023518	FALSE	0.366569
rs6596529	TJR	ECM1	Fenland	4.28068e-05	6.35971e-05	FALSE	0.882917
rs3824488	TJR	ECM1	Fenland	4.26101e-05	3.29335e-06	TRUE	0.627929
rs34395311	TJR	ECM1	Fenland	4.24599e-05	1.42816e-05	TRUE	0.778357
rs9905128	TJR	ECM1	Fenland	4.2376e-05	8.93222e-05	FALSE	0.762283
rs35338539	TJR	ECM1	Fenland	4.18537e-05	3.64865e-07	TRUE	0.546403
rs4252548	TJR	ECM1	Fenland	4.12258e-05	7.23807e-06	TRUE	0.701269
rs61922970	TJR	ECM1	Fenland	4.10448e-05	0.000329216	FALSE	0.227354
rs13043476	TJR	ECM1	Fenland	3.9867e-05	0.000107352	FALSE	0.677269
rs10254284	TJR	ECM1	Fenland	3.92423e-05	0.000190587	FALSE	0.438026
rs112853802	TJR	ECM1	Fenland	3.91136e-05	9.88192e-07	TRUE	0.588574
rs10808583	TJR	ECM1	Fenland	3.90353e-05	4.58502e-06	TRUE	0.672812
rs17530941	TJR	ECM1	Fenland	3.88708e-05	8.16129e-05	FALSE	0.773441
rs4687114	TJR	ECM1	Fenland	3.86824e-05	4.15119e-05	FALSE	0.981667
rs869400	TJR	ECM1	Fenland	3.86068e-05	1.68939e-05	TRUE	0.828767
rs884205	TJR	ECM1	Fenland	3.85657e-05	7.71887e-05	FALSE	0.791112
rs35687630	TJR	ECM1	Fenland	3.83951e-05	0.00012646	FALSE	0.603591
rs75701961	TJR	ECM1	Fenland	3.74518e-05	5.31265e-05	FALSE	0.904312
rs148504949	TJR	ECM1	Fenland	3.73356e-05	3.44519e-06	TRUE	0.66177
rs166840	TJR	ECM1	Fenland	3.72959e-05	1.58913e-06	TRUE	0.61822
rs59015798	TJR	ECM1	Fenland	3.6642e-05	7.64554e-05	FALSE	0.782014
rs2630445	TJR	ECM1	Fenland	3.64688e-05	1.14274e-05	TRUE	0.784558
rs227732	TJR	ECM1	Fenland	3.61143e-05	8.6027e-05	FALSE	0.737004
rs75495843	TJR	ECM1	Fenland	3.59954e-05	2.89878e-06	TRUE	0.658577
rs7558	TJR	ECM1	Fenland	3.59257e-05	2.97855e-05	TRUE	0.956027
rs2711851	TJR	ECM1	Fenland	3.58835e-05	0.000187727	FALSE	0.427765
rs4143048	TJR	ECM1	Fenland	3.58689e-05	0.000168441	FALSE	0.472263
rs11716021	TJR	ECM1	Fenland	3.57237e-05	0.000129264	FALSE	0.579193
rs60250748	TJR	ECM1	Fenland	3.56308e-05	4.27853e-05	FALSE	0.953103
rs59493042	TJR	ECM1	Fenland	3.53717e-05	6.57453e-06	TRUE	0.7279
rs79514988	TJR	ECM1	Fenland	3.53415e-05	0.000120727	FALSE	0.604048
rs10835420	TJR	ECM1	Fenland	3.53408e-05	0.000261391	FALSE	0.293092
rs9533090	TJR	ECM1	Fenland	3.53005e-05	0.000430401	FALSE	0.127836
rs13007086	TJR	ECM1	Fenland	3.49133e-05	1.30008e-06	TRUE	0.623877
rs11130207	TJR	ECM1	Fenland	3.45788e-05	0.000224748	FALSE	0.348743
rs75621460	TJR	PAM	Fenland	7.77817e-05	1.63986e-05	TRUE	0.623769
rs11911487	TJR	PAM	Fenland	7.17807e-05	3.61959e-05	TRUE	0.800598
rs6327	TJR	PAM	Fenland	7.07537e-05	4.15119e-05	TRUE	0.839572
rs12308843	TJR	PAM	Fenland	6.76837e-05	0.000154164	FALSE	0.666587
rs10896015	TJR	PAM	Fenland	6.69008e-05	3.61959e-05	TRUE	0.823975
rs16922958	TJR	PAM	Fenland	6.31202e-05	1.12351e-05	TRUE	0.636702
rs11738946	TJR	PAM	Fenland	6.03155e-05	0.000187667	FALSE	0.541758
rs4144502	TJR	PAM	Fenland	5.97501e-05	0.000129552	FALSE	0.707212
rs72799257	TJR	PAM	Fenland	5.7786e-05	1.9836e-09	TRUE	0.437081
rs56299818	TJR	PAM	Fenland	5.69422e-05	0.000653005	FALSE	0.0639762
rs876122	TJR	PAM	Fenland	5.66069e-05	0.000235971	FALSE	0.420207
rs1999659	TJR	PAM	Fenland	5.62022e-05	6.11018e-05	FALSE	0.973752
rs1426371	TJR	PAM	Fenland	5.61402e-05	7.51115e-05	FALSE	0.903902
rs1964521	TJR	PAM	Fenland	5.43372e-05	0.000134168	FALSE	0.664914
rs730601	TJR	PAM	Fenland	5.40836e-05	6.73158e-06	TRUE	0.624521
rs11497799	TJR	PAM	Fenland	5.38527e-05	0.00010039	FALSE	0.782766
rs111844273	TJR	PAM	Fenland	5.31743e-05	4.51999e-05	TRUE	0.95334
rs12661964	TJR	PAM	Fenland	5.27985e-05	1.10923e-06	TRUE	0.52288
rs6020421	TJR	PAM	Fenland	5.23338e-05	1.64073e-05	TRUE	0.743375
rs7875152	TJR	PAM	Fenland	5.21893e-05	1.34037e-06	TRUE	0.532734
rs2936427	TJR	PAM	Fenland	5.1937e-05	9.20385e-05	FALSE	0.806093
rs2622834	TJR	PAM	Fenland	5.17509e-05	9.3146e-06	TRUE	0.670164
rs8029440	TJR	PAM	Fenland	5.15181e-05	0.000104138	FALSE	0.755561
rs13107325	TJR	PAM	Fenland	5.10105e-05	6.33784e-05	FALSE	0.932888
rs10414043	TJR	PAM	Fenland	5.0493e-05	0.000108243	FALSE	0.734475
rs3827676	TJR	PAM	Fenland	5.04755e-05	1.2125e-05	TRUE	0.709506
rs17677555	TJR	PAM	Fenland	4.94967e-05	1.61713e-06	TRUE	0.553378
rs77165542	TJR	PAM	Fenland	4.9441e-05	1.28968e-05	TRUE	0.723509
rs7097177	TJR	PAM	Fenland	4.84576e-05	9.86571e-05	FALSE	0.759921
rs2248799	TJR	PAM	Fenland	4.78502e-05	2.95207e-06	TRUE	0.592888
rs11557154	TJR	PAM	Fenland	4.72597e-05	0.000620723	FALSE	0.0635139
rs3118919	TJR	PAM	Fenland	4.6871e-05	9.277e-06	TRUE	0.695935
rs73382475	TJR	PAM	Fenland	4.68396e-05	2.6568e-05	TRUE	0.862067
rs72799705	TJR	PAM	Fenland	4.67527e-05	2.36418e-05	TRUE	0.839032
rs12186544	TJR	PAM	Fenland	4.65114e-05	3.96608e-06	TRUE	0.619523
rs13058437	TJR	PAM	Fenland	4.64949e-05	1.01351e-06	TRUE	0.550062
rs7792176	TJR	PAM	Fenland	4.64411e-05	0.000219251	FALSE	0.411096
rs7754762	TJR	PAM	Fenland	4.58989e-05	0.000189545	FALSE	0.472052
rs2641443	TJR	PAM	Fenland	4.56245e-05	1.53515e-07	TRUE	0.512915
rs10987385	TJR	PAM	Fenland	4.44235e-05	3.20047e-05	TRUE	0.917455
rs4974126	TJR	PAM	Fenland	4.44165e-05	1.30085e-06	TRUE	0.569998
rs75686861	TJR	PAM	Fenland	4.38485e-05	5.54718e-06	TRUE	0.660844
rs899927	TJR	PAM	Fenland	4.32643e-05	0.000298768	FALSE	0.270801
rs6705123	TJR	PAM	Fenland	4.3264e-05	5.40286e-06	TRUE	0.661846
rs112635299	TJR	PAM	Fenland	4.3103e-05	0.000406216	FALSE	0.162202
rs11740208	TJR	PAM	Fenland	4.29831e-05	1.22617e-05	TRUE	0.753441
rs6596529	TJR	PAM	Fenland	4.28068e-05	0.132576	FALSE	0
rs3824488	TJR	PAM	Fenland	4.26101e-05	9.75377e-05	FALSE	0.730581
rs34395311	TJR	PAM	Fenland	4.24599e-05	1.95983e-05	TRUE	0.829896
rs9905128	TJR	PAM	Fenland	4.2376e-05	5.92462e-06	TRUE	0.675134
rs35338539	TJR	PAM	Fenland	4.18537e-05	0.000289985	FALSE	0.277474
rs4252548	TJR	PAM	Fenland	4.12258e-05	5.17126e-05	FALSE	0.936852
rs61922970	TJR	PAM	Fenland	4.10448e-05	3.06544e-06	TRUE	0.632102
rs13043476	TJR	PAM	Fenland	3.9867e-05	8.03345e-06	TRUE	0.72047
rs10254284	TJR	PAM	Fenland	3.92423e-05	3.41104e-05	TRUE	0.965225
rs112853802	TJR	PAM	Fenland	3.91136e-05	7.41149e-05	FALSE	0.808646
rs10808583	TJR	PAM	Fenland	3.90353e-05	0.00038022	FALSE	0.172911
rs17530941	TJR	PAM	Fenland	3.88708e-05	0.000261096	FALSE	0.307435
rs4687114	TJR	PAM	Fenland	3.86824e-05	0.000159283	FALSE	0.510339
rs869400	TJR	PAM	Fenland	3.86068e-05	9.78706e-06	TRUE	0.751059
rs884205	TJR	PAM	Fenland	3.85657e-05	1.73688e-06	TRUE	0.614906
rs35687630	TJR	PAM	Fenland	3.83951e-05	9.39654e-05	FALSE	0.719112
rs75701961	TJR	PAM	Fenland	3.74518e-05	3.40792e-06	TRUE	0.660312
rs148504949	TJR	PAM	Fenland	3.73356e-05	2.03412e-05	TRUE	0.869297
rs166840	TJR	PAM	Fenland	3.72959e-05	2.61366e-05	TRUE	0.918531
rs59015798	TJR	PAM	Fenland	3.6642e-05	1.09549e-07	TRUE	0.556238
rs2630445	TJR	PAM	Fenland	3.64688e-05	0.000157175	FALSE	0.503967
rs227732	TJR	PAM	Fenland	3.61143e-05	1.22682e-05	TRUE	0.796565
rs75495843	TJR	PAM	Fenland	3.59954e-05	3.30452e-05	TRUE	0.979397
rs7558	TJR	PAM	Fenland	3.59257e-05	3.04092e-05	TRUE	0.960685
rs2711851	TJR	PAM	Fenland	3.58835e-05	9.86203e-05	FALSE	0.685306
rs4143048	TJR	PAM	Fenland	3.58689e-05	2.54446e-06	TRUE	0.651382
rs11716021	TJR	PAM	Fenland	3.57237e-05	8.93222e-05	FALSE	0.720889
rs60250748	TJR	PAM	Fenland	3.56308e-05	2.0588e-07	TRUE	0.570601
rs59493042	TJR	PAM	Fenland	3.53717e-05	0.000208692	FALSE	0.382098
rs79514988	TJR	PAM	Fenland	3.53415e-05	0.000331225	FALSE	0.207535
rs10835420	TJR	PAM	Fenland	3.53408e-05	0.000146302	FALSE	0.527033
rs9533090	TJR	PAM	Fenland	3.53005e-05	1.82306e-06	TRUE	0.636835
rs13007086	TJR	PAM	Fenland	3.49133e-05	8.61562e-05	FALSE	0.728665
rs11130207	TJR	PAM	Fenland	3.45788e-05	5.58676e-06	TRUE	0.717622
rs75621460	TJR	SCUBE3	Fenland	7.77817e-05	2.5761e-07	TRUE	0.392693
rs11911487	TJR	SCUBE3	Fenland	7.17807e-05	0.00011453	FALSE	0.818647
rs6327	TJR	SCUBE3	Fenland	7.07537e-05	9.48065e-05	FALSE	0.891585
rs12308843	TJR	SCUBE3	Fenland	6.76837e-05	0.000232216	FALSE	0.470835
rs10896015	TJR	SCUBE3	Fenland	6.69008e-05	2.84411e-06	TRUE	0.504333
rs16922958	TJR	SCUBE3	Fenland	6.31202e-05	2.47363e-05	TRUE	0.759945
rs11738946	TJR	SCUBE3	Fenland	6.03155e-05	6.71655e-06	TRUE	0.594632
rs4144502	TJR	SCUBE3	Fenland	5.97501e-05	9.33968e-05	FALSE	0.842317
rs72799257	TJR	SCUBE3	Fenland	5.7786e-05	3.34157e-05	TRUE	0.851447
rs56299818	TJR	SCUBE3	Fenland	5.69422e-05	0.000224782	FALSE	0.443759
rs876122	TJR	SCUBE3	Fenland	5.66069e-05	8.94864e-06	TRUE	0.641158
rs1999659	TJR	SCUBE3	Fenland	5.62022e-05	0.000121533	FALSE	0.716786
rs1426371	TJR	SCUBE3	Fenland	5.61402e-05	0.000233625	FALSE	0.422909
rs1964521	TJR	SCUBE3	Fenland	5.43372e-05	1.2086e-07	TRUE	0.470125
rs730601	TJR	SCUBE3	Fenland	5.40836e-05	0.00032205	FALSE	0.276006
rs11497799	TJR	SCUBE3	Fenland	5.38527e-05	9.90554e-05	FALSE	0.788049
rs111844273	TJR	SCUBE3	Fenland	5.31743e-05	0.000343581	FALSE	0.247505
rs12661964	TJR	SCUBE3	Fenland	5.27985e-05	0.000217457	FALSE	0.441719
rs6020421	TJR	SCUBE3	Fenland	5.23338e-05	0	TRUE	0.456926
rs7875152	TJR	SCUBE3	Fenland	5.21893e-05	4.57666e-05	TRUE	0.962343
rs2936427	TJR	SCUBE3	Fenland	5.1937e-05	0.000202919	FALSE	0.469164
rs2622834	TJR	SCUBE3	Fenland	5.17509e-05	0.000189777	FALSE	0.49845
rs8029440	TJR	SCUBE3	Fenland	5.15181e-05	4.74345e-06	TRUE	0.607157
rs13107325	TJR	SCUBE3	Fenland	5.10105e-05	3.09754e-05	TRUE	0.871202
rs10414043	TJR	SCUBE3	Fenland	5.0493e-05	3.71971e-05	TRUE	0.91753
rs3827676	TJR	SCUBE3	Fenland	5.04755e-05	1.93559e-05	TRUE	0.780877
rs17677555	TJR	SCUBE3	Fenland	4.94967e-05	0.000145148	FALSE	0.606221
rs77165542	TJR	SCUBE3	Fenland	4.9441e-05	0.000346155	FALSE	0.233903
rs7097177	TJR	SCUBE3	Fenland	4.84576e-05	0.000115627	FALSE	0.69657
rs2248799	TJR	SCUBE3	Fenland	4.78502e-05	4.56684e-05	TRUE	0.98691
rs11557154	TJR	SCUBE3	Fenland	4.72597e-05	9.72674e-05	FALSE	0.758639
rs3118919	TJR	SCUBE3	Fenland	4.6871e-05	0.000139201	FALSE	0.610556
rs73382475	TJR	SCUBE3	Fenland	4.68396e-05	2.79539e-06	TRUE	0.594825
rs72799705	TJR	SCUBE3	Fenland	4.67527e-05	3.05948e-05	TRUE	0.893136
rs12186544	TJR	SCUBE3	Fenland	4.65114e-05	1.67374e-05	TRUE	0.779006
rs13058437	TJR	SCUBE3	Fenland	4.64949e-05	0.000266749	FALSE	0.327851
rs7792176	TJR	SCUBE3	Fenland	4.64411e-05	5.96137e-05	FALSE	0.92575
rs7754762	TJR	SCUBE3	Fenland	4.58989e-05	2.45245e-06	TRUE	0.592204
rs2641443	TJR	SCUBE3	Fenland	4.56245e-05	0.000185918	FALSE	0.479183
rs10987385	TJR	SCUBE3	Fenland	4.44235e-05	1.64571e-05	TRUE	0.788522
rs4974126	TJR	SCUBE3	Fenland	4.44165e-05	0.000243239	FALSE	0.358323
rs75686861	TJR	SCUBE3	Fenland	4.38485e-05	8.79161e-05	FALSE	0.776968
rs899927	TJR	SCUBE3	Fenland	4.32643e-05	1.47334e-05	TRUE	0.77819
rs6705123	TJR	SCUBE3	Fenland	4.3264e-05	5.43493e-05	FALSE	0.93487
rs112635299	TJR	SCUBE3	Fenland	4.3103e-05	3.71225e-05	TRUE	0.961249
rs11740208	TJR	SCUBE3	Fenland	4.29831e-05	4.55745e-05	FALSE	0.984022
rs6596529	TJR	SCUBE3	Fenland	4.28068e-05	1.98496e-05	TRUE	0.830035
rs3824488	TJR	SCUBE3	Fenland	4.26101e-05	3.11813e-07	TRUE	0.539323
rs34395311	TJR	SCUBE3	Fenland	4.24599e-05	0.000170945	FALSE	0.500003
rs9905128	TJR	SCUBE3	Fenland	4.2376e-05	3.41286e-05	TRUE	0.945256
rs35338539	TJR	SCUBE3	Fenland	4.18537e-05	5.04454e-06	TRUE	0.664062
rs4252548	TJR	SCUBE3	Fenland	4.12258e-05	1.75568e-05	TRUE	0.818568
rs61922970	TJR	SCUBE3	Fenland	4.10448e-05	1.81801e-07	TRUE	0.538577
rs13043476	TJR	SCUBE3	Fenland	3.9867e-05	8.88969e-05	FALSE	0.74875
rs10254284	TJR	SCUBE3	Fenland	3.92423e-05	0.000107422	FALSE	0.673283
rs112853802	TJR	SCUBE3	Fenland	3.91136e-05	0.000102286	FALSE	0.691431
rs10808583	TJR	SCUBE3	Fenland	3.90353e-05	8.5641e-05	FALSE	0.757189
rs17530941	TJR	SCUBE3	Fenland	3.88708e-05	0.000424625	FALSE	0.139363
rs4687114	TJR	SCUBE3	Fenland	3.86824e-05	4.27697e-05	FALSE	0.973721
rs869400	TJR	SCUBE3	Fenland	3.86068e-05	1.4087e-06	TRUE	0.605228
rs884205	TJR	SCUBE3	Fenland	3.85657e-05	1.17888e-05	TRUE	0.775235
rs35687630	TJR	SCUBE3	Fenland	3.83951e-05	4.31889e-05	FALSE	0.969202
rs75701961	TJR	SCUBE3	Fenland	3.74518e-05	1.45946e-06	TRUE	0.613498
rs148504949	TJR	SCUBE3	Fenland	3.73356e-05	2.33508e-05	TRUE	0.895439
rs166840	TJR	SCUBE3	Fenland	3.72959e-05	0.000130885	FALSE	0.583354
rs59015798	TJR	SCUBE3	Fenland	3.6642e-05	3.67878e-05	FALSE	0.999013
rs2630445	TJR	SCUBE3	Fenland	3.64688e-05	0.000229073	FALSE	0.349536
rs227732	TJR	SCUBE3	Fenland	3.61143e-05	8.83836e-05	FALSE	0.72724
rs75495843	TJR	SCUBE3	Fenland	3.59954e-05	6.3773e-05	FALSE	0.838156
rs7558	TJR	SCUBE3	Fenland	3.59257e-05	5.90794e-06	TRUE	0.714056
rs2711851	TJR	SCUBE3	Fenland	3.58835e-05	0.000217971	FALSE	0.366896
rs4143048	TJR	SCUBE3	Fenland	3.58689e-05	2.29832e-06	TRUE	0.645532
rs11716021	TJR	SCUBE3	Fenland	3.57237e-05	0.000471077	FALSE	0.105746
rs60250748	TJR	SCUBE3	Fenland	3.56308e-05	7.2877e-05	FALSE	0.791742
rs59493042	TJR	SCUBE3	Fenland	3.53717e-05	0.000170791	FALSE	0.463947
rs79514988	TJR	SCUBE3	Fenland	3.53415e-05	4.32662e-06	TRUE	0.691048
rs10835420	TJR	SCUBE3	Fenland	3.53408e-05	6.95196e-05	FALSE	0.805611
rs9533090	TJR	SCUBE3	Fenland	3.53005e-05	4.6817e-06	TRUE	0.697666
rs13007086	TJR	SCUBE3	Fenland	3.49133e-05	0.000415116	FALSE	0.136801
rs11130207	TJR	SCUBE3	Fenland	3.45788e-05	5.36988e-05	FALSE	0.881662
rs75621460	TJR	DNAJB12	Fenland	7.77817e-05	0.000213836	FALSE	0.550579
rs11911487	TJR	DNAJB12	Fenland	7.17807e-05	7.20669e-07	TRUE	0.433069
rs6327	TJR	DNAJB12	Fenland	7.07537e-05	0.000225234	FALSE	0.497516
rs12308843	TJR	DNAJB12	Fenland	6.76837e-05	3.81034e-05	TRUE	0.832692
rs10896015	TJR	DNAJB12	Fenland	6.69008e-05	1.06607e-05	TRUE	0.613309
rs16922958	TJR	DNAJB12	Fenland	6.31202e-05	9.56071e-05	FALSE	0.850475
rs11738946	TJR	DNAJB12	Fenland	6.03155e-05	1.2075e-05	TRUE	0.658992
rs4144502	TJR	DNAJB12	Fenland	5.97501e-05	5.25379e-05	TRUE	0.960506
rs72799257	TJR	DNAJB12	Fenland	5.7786e-05	7.90845e-05	FALSE	0.89436
rs56299818	TJR	DNAJB12	Fenland	5.69422e-05	5.12487e-05	TRUE	0.968239
rs876122	TJR	DNAJB12	Fenland	5.66069e-05	0.000164434	FALSE	0.585748
rs1999659	TJR	DNAJB12	Fenland	5.62022e-05	0.000145055	FALSE	0.640051
rs1426371	TJR	DNAJB12	Fenland	5.61402e-05	0.000310106	FALSE	0.298091
rs1964521	TJR	DNAJB12	Fenland	5.43372e-05	1.5381e-05	TRUE	0.722791
rs730601	TJR	DNAJB12	Fenland	5.40836e-05	4.21103e-06	TRUE	0.585592
rs11497799	TJR	DNAJB12	Fenland	5.38527e-05	6.5056e-05	FALSE	0.94038
rs111844273	TJR	DNAJB12	Fenland	5.31743e-05	3.32947e-05	TRUE	0.875632
rs12661964	TJR	DNAJB12	Fenland	5.27985e-05	0.000252323	FALSE	0.375418
rs6020421	TJR	DNAJB12	Fenland	5.23338e-05	8.03147e-06	TRUE	0.650913
rs7875152	TJR	DNAJB12	Fenland	5.21893e-05	5.78836e-05	FALSE	0.968508
rs2936427	TJR	DNAJB12	Fenland	5.1937e-05	1.4612e-05	TRUE	0.727832
rs2622834	TJR	DNAJB12	Fenland	5.17509e-05	2.06845e-05	TRUE	0.785561
rs8029440	TJR	DNAJB12	Fenland	5.15181e-05	2.64269e-05	TRUE	0.834084
rs13107325	TJR	DNAJB12	Fenland	5.10105e-05	3.88011e-05	TRUE	0.925188
rs10414043	TJR	DNAJB12	Fenland	5.0493e-05	3.92068e-06	TRUE	0.598122
rs3827676	TJR	DNAJB12	Fenland	5.04755e-05	3.30026e-06	TRUE	0.586592
rs17677555	TJR	DNAJB12	Fenland	4.94967e-05	1.88861e-05	TRUE	0.7821
rs77165542	TJR	DNAJB12	Fenland	4.9441e-05	0.000206622	FALSE	0.450144
rs7097177	TJR	DNAJB12	Fenland	4.84576e-05	4.69823e-07	TRUE	0.518698
rs2248799	TJR	DNAJB12	Fenland	4.78502e-05	5.36074e-09	TRUE	0.481552
rs11557154	TJR	DNAJB12	Fenland	4.72597e-05	1.08107e-05	TRUE	0.712257
rs3118919	TJR	DNAJB12	Fenland	4.6871e-05	3.212e-05	TRUE	0.903516
rs73382475	TJR	DNAJB12	Fenland	4.68396e-05	2.64269e-05	TRUE	0.860959
rs72799705	TJR	DNAJB12	Fenland	4.67527e-05	1.01172e-05	TRUE	0.706881
rs12186544	TJR	DNAJB12	Fenland	4.65114e-05	2.27779e-05	TRUE	0.833249
rs13058437	TJR	DNAJB12	Fenland	4.64949e-05	0.000170736	FALSE	0.52052
rs7792176	TJR	DNAJB12	Fenland	4.64411e-05	3.6885e-05	TRUE	0.939221
rs7754762	TJR	DNAJB12	Fenland	4.58989e-05	0.000653787	FALSE	0.053209
rs2641443	TJR	DNAJB12	Fenland	4.56245e-05	4.4426e-09	TRUE	0.491615
rs10987385	TJR	DNAJB12	Fenland	4.44235e-05	0.000142681	FALSE	0.587144
rs4974126	TJR	DNAJB12	Fenland	4.44165e-05	7.53319e-05	FALSE	0.835854
rs75686861	TJR	DNAJB12	Fenland	4.38485e-05	7.88467e-05	FALSE	0.816397
rs899927	TJR	DNAJB12	Fenland	4.32643e-05	5.87134e-05	FALSE	0.911166
rs6705123	TJR	DNAJB12	Fenland	4.3264e-05	3.14916e-07	TRUE	0.536125
rs112635299	TJR	DNAJB12	Fenland	4.3103e-05	4.4724e-10	TRUE	0.500977
rs11740208	TJR	DNAJB12	Fenland	4.29831e-05	0.000115302	FALSE	0.667161
rs6596529	TJR	DNAJB12	Fenland	4.28068e-05	0.000687678	FALSE	0.0429258
rs3824488	TJR	DNAJB12	Fenland	4.26101e-05	0.00019178	FALSE	0.451514
rs34395311	TJR	DNAJB12	Fenland	4.24599e-05	0.000210118	FALSE	0.411861
rs9905128	TJR	DNAJB12	Fenland	4.2376e-05	1.48325e-05	TRUE	0.784566
rs35338539	TJR	DNAJB12	Fenland	4.18537e-05	7.51712e-06	TRUE	0.701471
rs4252548	TJR	DNAJB12	Fenland	4.12258e-05	9.97267e-06	TRUE	0.737229
rs61922970	TJR	DNAJB12	Fenland	4.10448e-05	7.89007e-05	FALSE	0.799013
rs13043476	TJR	DNAJB12	Fenland	3.9867e-05	8.43406e-06	TRUE	0.72585
rs10254284	TJR	DNAJB12	Fenland	3.92423e-05	3.90163e-06	TRUE	0.659166
rs112853802	TJR	DNAJB12	Fenland	3.91136e-05	3.58903e-05	TRUE	0.978404
rs10808583	TJR	DNAJB12	Fenland	3.90353e-05	2.33508e-05	TRUE	0.884263
rs17530941	TJR	DNAJB12	Fenland	3.88708e-05	1.8018e-06	TRUE	0.614898
rs4687114	TJR	DNAJB12	Fenland	3.86824e-05	2.83582e-06	TRUE	0.640927
rs869400	TJR	DNAJB12	Fenland	3.86068e-05	5.70126e-06	TRUE	0.694016
rs884205	TJR	DNAJB12	Fenland	3.85657e-05	3.39224e-05	TRUE	0.96835
rs35687630	TJR	DNAJB12	Fenland	3.83951e-05	2.01438e-05	TRUE	0.86056
rs75701961	TJR	DNAJB12	Fenland	3.74518e-05	0.000332032	FALSE	0.213255
rs148504949	TJR	DNAJB12	Fenland	3.73356e-05	3.65846e-05	TRUE	0.994932
rs166840	TJR	DNAJB12	Fenland	3.72959e-05	0.000144631	FALSE	0.5427
rs59015798	TJR	DNAJB12	Fenland	3.6642e-05	2.46661e-05	TRUE	0.911016
rs2630445	TJR	DNAJB12	Fenland	3.64688e-05	2.31361e-05	TRUE	0.899433
rs227732	TJR	DNAJB12	Fenland	3.61143e-05	0.000123661	FALSE	0.599174
rs75495843	TJR	DNAJB12	Fenland	3.59954e-05	6.3116e-06	TRUE	0.719884
rs7558	TJR	DNAJB12	Fenland	3.59257e-05	0.000248878	FALSE	0.314399
rs2711851	TJR	DNAJB12	Fenland	3.58835e-05	4.75204e-05	FALSE	0.925996
rs4143048	TJR	DNAJB12	Fenland	3.58689e-05	0.000211507	FALSE	0.378999
rs11716021	TJR	DNAJB12	Fenland	3.57237e-05	2.44161e-05	TRUE	0.915184
rs60250748	TJR	DNAJB12	Fenland	3.56308e-05	8.72314e-05	FALSE	0.728871
rs59493042	TJR	DNAJB12	Fenland	3.53717e-05	0.000229511	FALSE	0.343949
rs79514988	TJR	DNAJB12	Fenland	3.53415e-05	0.000283816	FALSE	0.262193
rs10835420	TJR	DNAJB12	Fenland	3.53408e-05	2.85254e-05	TRUE	0.950482
rs9533090	TJR	DNAJB12	Fenland	3.53005e-05	5.07447e-06	TRUE	0.704444
rs13007086	TJR	DNAJB12	Fenland	3.49133e-05	4.59171e-05	FALSE	0.928918
rs11130207	TJR	DNAJB12	Fenland	3.45788e-05	0.000140495	FALSE	0.539063
rs75621460	TJR	ADAMTS5	Fenland	7.77817e-05	3.42997e-05	TRUE	0.760605
rs11911487	TJR	ADAMTS5	Fenland	7.17807e-05	5.10684e-05	TRUE	0.891523
rs6327	TJR	ADAMTS5	Fenland	7.07537e-05	0.00031657	FALSE	0.334632
rs12308843	TJR	ADAMTS5	Fenland	6.76837e-05	0.000279388	FALSE	0.382682
rs10896015	TJR	ADAMTS5	Fenland	6.69008e-05	0.000101514	FALSE	0.845395
rs16922958	TJR	ADAMTS5	Fenland	6.31202e-05	5.41339e-06	TRUE	0.563439
rs11738946	TJR	ADAMTS5	Fenland	6.03155e-05	0.000279285	FALSE	0.357558
rs4144502	TJR	ADAMTS5	Fenland	5.97501e-05	2.96576e-05	TRUE	0.814308
rs72799257	TJR	ADAMTS5	Fenland	5.7786e-05	0.000107708	FALSE	0.775232
rs56299818	TJR	ADAMTS5	Fenland	5.69422e-05	7.68411e-06	TRUE	0.623476
rs876122	TJR	ADAMTS5	Fenland	5.66069e-05	1.82652e-05	TRUE	0.73822
rs1999659	TJR	ADAMTS5	Fenland	5.62022e-05	2.19143e-05	TRUE	0.772169
rs1426371	TJR	ADAMTS5	Fenland	5.61402e-05	1.20126e-05	TRUE	0.678808
rs1964521	TJR	ADAMTS5	Fenland	5.43372e-05	7.71946e-07	TRUE	0.504341
rs730601	TJR	ADAMTS5	Fenland	5.40836e-05	8.42276e-05	FALSE	0.851256
rs11497799	TJR	ADAMTS5	Fenland	5.38527e-05	0.000306258	FALSE	0.295965
rs111844273	TJR	ADAMTS5	Fenland	5.31743e-05	0.00020246	FALSE	0.475594
rs12661964	TJR	ADAMTS5	Fenland	5.27985e-05	8.28393e-05	FALSE	0.850293
rs6020421	TJR	ADAMTS5	Fenland	5.23338e-05	7.92803e-06	TRUE	0.649557
rs7875152	TJR	ADAMTS5	Fenland	5.21893e-05	7.38019e-07	TRUE	0.512757
rs2936427	TJR	ADAMTS5	Fenland	5.1937e-05	0.000126552	FALSE	0.677582
rs2622834	TJR	ADAMTS5	Fenland	5.17509e-05	0.000187177	FALSE	0.50465
rs8029440	TJR	ADAMTS5	Fenland	5.15181e-05	2.99629e-06	TRUE	0.575412
rs13107325	TJR	ADAMTS5	Fenland	5.10105e-05	0.000149777	FALSE	0.60021
rs10414043	TJR	ADAMTS5	Fenland	5.0493e-05	3.98349e-05	TRUE	0.934894
rs3827676	TJR	ADAMTS5	Fenland	5.04755e-05	2.31646e-06	TRUE	0.565912
rs17677555	TJR	ADAMTS5	Fenland	4.94967e-05	9.33968e-05	FALSE	0.786895
rs77165542	TJR	ADAMTS5	Fenland	4.9441e-05	9.08967e-06	TRUE	0.67958
rs7097177	TJR	ADAMTS5	Fenland	4.84576e-05	1.78403e-05	TRUE	0.778329
rs2248799	TJR	ADAMTS5	Fenland	4.78502e-05	1.62671e-05	TRUE	0.76678
rs11557154	TJR	ADAMTS5	Fenland	4.72597e-05	2.51513e-05	TRUE	0.848355
rs3118919	TJR	ADAMTS5	Fenland	4.6871e-05	2.61412e-05	TRUE	0.858524
rs73382475	TJR	ADAMTS5	Fenland	4.68396e-05	7.38019e-09	TRUE	0.487086
rs72799705	TJR	ADAMTS5	Fenland	4.67527e-05	1.83891e-05	TRUE	0.793197
rs12186544	TJR	ADAMTS5	Fenland	4.65114e-05	0.000279163	FALSE	0.309166
rs13058437	TJR	ADAMTS5	Fenland	4.64949e-05	3.53058e-05	TRUE	0.928151
rs7792176	TJR	ADAMTS5	Fenland	4.64411e-05	6.5281e-06	TRUE	0.661351
rs7754762	TJR	ADAMTS5	Fenland	4.58989e-05	4.41859e-05	TRUE	0.989529
rs2641443	TJR	ADAMTS5	Fenland	4.56245e-05	0.000122204	FALSE	0.658337
rs10987385	TJR	ADAMTS5	Fenland	4.44235e-05	6.96633e-05	FALSE	0.862724
rs4974126	TJR	ADAMTS5	Fenland	4.44165e-05	0.000271989	FALSE	0.312148
rs75686861	TJR	ADAMTS5	Fenland	4.38485e-05	5.63118e-06	TRUE	0.662168
rs899927	TJR	ADAMTS5	Fenland	4.32643e-05	0.000162944	FALSE	0.524566
rs6705123	TJR	ADAMTS5	Fenland	4.3264e-05	0.000110523	FALSE	0.685684
rs112635299	TJR	ADAMTS5	Fenland	4.3103e-05	0.000454325	FALSE	0.129254
rs11740208	TJR	ADAMTS5	Fenland	4.29831e-05	0.00022898	FALSE	0.377785
rs6596529	TJR	ADAMTS5	Fenland	4.28068e-05	0.0002284	FALSE	0.378101
rs3824488	TJR	ADAMTS5	Fenland	4.26101e-05	0.000162171	FALSE	0.523255
rs34395311	TJR	ADAMTS5	Fenland	4.24599e-05	2.05421e-05	TRUE	0.838352
rs9905128	TJR	ADAMTS5	Fenland	4.2376e-05	0.000243314	FALSE	0.349921
rs35338539	TJR	ADAMTS5	Fenland	4.18537e-05	0.000208033	FALSE	0.413353
rs4252548	TJR	ADAMTS5	Fenland	4.12258e-05	0.00020501	FALSE	0.416677
rs61922970	TJR	ADAMTS5	Fenland	4.10448e-05	0.000231252	FALSE	0.365431
rs13043476	TJR	ADAMTS5	Fenland	3.9867e-05	0.00011153	FALSE	0.662305
rs10254284	TJR	ADAMTS5	Fenland	3.92423e-05	4.40875e-07	TRUE	0.564679
rs112853802	TJR	ADAMTS5	Fenland	3.91136e-05	1.35137e-05	TRUE	0.790929
rs10808583	TJR	ADAMTS5	Fenland	3.90353e-05	3.31952e-05	TRUE	0.960116
rs17530941	TJR	ADAMTS5	Fenland	3.88708e-05	1.26292e-06	TRUE	0.59919
rs4687114	TJR	ADAMTS5	Fenland	3.86824e-05	8.19144e-05	FALSE	0.770938
rs869400	TJR	ADAMTS5	Fenland	3.86068e-05	5.69459e-08	TRUE	0.538946
rs884205	TJR	ADAMTS5	Fenland	3.85657e-05	0.000490301	FALSE	0.101267
rs35687630	TJR	ADAMTS5	Fenland	3.83951e-05	1.27133e-05	TRUE	0.786748
rs75701961	TJR	ADAMTS5	Fenland	3.74518e-05	0.000181791	FALSE	0.448902
rs148504949	TJR	ADAMTS5	Fenland	3.73356e-05	0.00051759	FALSE	0.0869802
rs166840	TJR	ADAMTS5	Fenland	3.72959e-05	0.000113167	FALSE	0.641244
rs59015798	TJR	ADAMTS5	Fenland	3.6642e-05	7.04685e-05	FALSE	0.809732
rs2630445	TJR	ADAMTS5	Fenland	3.64688e-05	3.00606e-05	TRUE	0.954389
rs227732	TJR	ADAMTS5	Fenland	3.61143e-05	6.98083e-06	TRUE	0.729132
rs75495843	TJR	ADAMTS5	Fenland	3.59954e-05	2.6818e-06	TRUE	0.65375
rs7558	TJR	ADAMTS5	Fenland	3.59257e-05	0.000449815	FALSE	0.117605
rs2711851	TJR	ADAMTS5	Fenland	3.58835e-05	0.000106166	FALSE	0.657343
rs4143048	TJR	ADAMTS5	Fenland	3.58689e-05	1.22871e-05	TRUE	0.798401
rs11716021	TJR	ADAMTS5	Fenland	3.57237e-05	2.31646e-06	TRUE	0.646869
rs60250748	TJR	ADAMTS5	Fenland	3.56308e-05	1.25063e-05	TRUE	0.802458
rs59493042	TJR	ADAMTS5	Fenland	3.53717e-05	2.01511e-05	TRUE	0.880785
rs79514988	TJR	ADAMTS5	Fenland	3.53415e-05	0.000107888	FALSE	0.647803
rs10835420	TJR	ADAMTS5	Fenland	3.53408e-05	0.000105349	FALSE	0.656914
rs9533090	TJR	ADAMTS5	Fenland	3.53005e-05	7.92803e-06	TRUE	0.747883
rs13007086	TJR	ADAMTS5	Fenland	3.49133e-05	1.09825e-06	TRUE	0.617182
rs11130207	TJR	ADAMTS5	Fenland	3.45788e-05	4.74687e-06	TRUE	0.703461
rs75621460	TJR	ITIH3	Fenland	7.77817e-05	0.000180049	FALSE	0.636239
rs11911487	TJR	ITIH3	Fenland	7.17807e-05	3.11466e-05	TRUE	0.766202
rs6327	TJR	ITIH3	Fenland	7.07537e-05	3.43346e-05	TRUE	0.792987
rs12308843	TJR	ITIH3	Fenland	6.76837e-05	0.000103766	FALSE	0.840293
rs10896015	TJR	ITIH3	Fenland	6.69008e-05	5.30323e-05	TRUE	0.926506
rs16922958	TJR	ITIH3	Fenland	6.31202e-05	4.73035e-05	TRUE	0.91262
rs11738946	TJR	ITIH3	Fenland	6.03155e-05	6.08292e-05	FALSE	0.997292
rs4144502	TJR	ITIH3	Fenland	5.97501e-05	1.94811e-05	TRUE	0.733095
rs72799257	TJR	ITIH3	Fenland	5.7786e-05	0.000117688	FALSE	0.738461
rs56299818	TJR	ITIH3	Fenland	5.69422e-05	3.99307e-05	TRUE	0.899594
rs876122	TJR	ITIH3	Fenland	5.66069e-05	4.99091e-06	TRUE	0.586466
rs1999659	TJR	ITIH3	Fenland	5.62022e-05	0.000195079	FALSE	0.505777
rs1426371	TJR	ITIH3	Fenland	5.61402e-05	0.00016151	FALSE	0.591665
rs1964521	TJR	ITIH3	Fenland	5.43372e-05	2.77893e-05	TRUE	0.829037
rs730601	TJR	ITIH3	Fenland	5.40836e-05	3.94623e-05	TRUE	0.912198
rs11497799	TJR	ITIH3	Fenland	5.38527e-05	9.12155e-06	TRUE	0.656995
rs111844273	TJR	ITIH3	Fenland	5.31743e-05	3.5274e-05	TRUE	0.889351
rs12661964	TJR	ITIH3	Fenland	5.27985e-05	6.79967e-05	FALSE	0.919744
rs6020421	TJR	ITIH3	Fenland	5.23338e-05	1.64759e-06	TRUE	0.540587
rs7875152	TJR	ITIH3	Fenland	5.21893e-05	7.94345e-05	FALSE	0.862155
rs2936427	TJR	ITIH3	Fenland	5.1937e-05	0.000108559	FALSE	0.741126
rs2622834	TJR	ITIH3	Fenland	5.17509e-05	3.85519e-05	TRUE	0.919334
rs8029440	TJR	ITIH3	Fenland	5.15181e-05	0.000121533	FALSE	0.692412
rs13107325	TJR	ITIH3	Fenland	5.10105e-05	2.43136e-05	TRUE	0.820114
rs10414043	TJR	ITIH3	Fenland	5.0493e-05	0.000106196	FALSE	0.742146
rs3827676	TJR	ITIH3	Fenland	5.04755e-05	5.83781e-06	TRUE	0.629711
rs17677555	TJR	ITIH3	Fenland	4.94967e-05	0.000115464	FALSE	0.702805
rs77165542	TJR	ITIH3	Fenland	4.9441e-05	9.66922e-07	TRUE	0.533976
rs7097177	TJR	ITIH3	Fenland	4.84576e-05	0.000217443	FALSE	0.423351
rs2248799	TJR	ITIH3	Fenland	4.78502e-05	0.000115121	FALSE	0.695036
rs11557154	TJR	ITIH3	Fenland	4.72597e-05	0.000319393	FALSE	0.258045
rs3118919	TJR	ITIH3	Fenland	4.6871e-05	9.21957e-05	FALSE	0.776882
rs73382475	TJR	ITIH3	Fenland	4.68396e-05	0.000205784	FALSE	0.440438
rs72799705	TJR	ITIH3	Fenland	4.67527e-05	0.000175503	FALSE	0.509745
rs12186544	TJR	ITIH3	Fenland	4.65114e-05	8.95752e-06	TRUE	0.693914
rs13058437	TJR	ITIH3	Fenland	4.64949e-05	5.83781e-06	TRUE	0.650741
rs7792176	TJR	ITIH3	Fenland	4.64411e-05	5.12699e-06	TRUE	0.639824
rs7754762	TJR	ITIH3	Fenland	4.58989e-05	0.000745007	FALSE	0.0347906
rs2641443	TJR	ITIH3	Fenland	4.56245e-05	6.61826e-06	TRUE	0.667158
rs10987385	TJR	ITIH3	Fenland	4.44235e-05	1.3249e-05	TRUE	0.75573
rs4974126	TJR	ITIH3	Fenland	4.44165e-05	5.8008e-05	FALSE	0.922034
rs75686861	TJR	ITIH3	Fenland	4.38485e-05	0.000643209	FALSE	0.0539064
rs899927	TJR	ITIH3	Fenland	4.32643e-05	1.353e-05	TRUE	0.765595
rs6705123	TJR	ITIH3	Fenland	4.3264e-05	0.000212948	FALSE	0.409763
rs112635299	TJR	ITIH3	Fenland	4.3103e-05	7.75062e-05	FALSE	0.817936
rs11740208	TJR	ITIH3	Fenland	4.29831e-05	6.77048e-06	TRUE	0.684288
rs6596529	TJR	ITIH3	Fenland	4.28068e-05	0.000325014	FALSE	0.2375
rs3824488	TJR	ITIH3	Fenland	4.26101e-05	8.57069e-05	FALSE	0.778891
rs34395311	TJR	ITIH3	Fenland	4.24599e-05	3.6852e-06	TRUE	0.63645
rs9905128	TJR	ITIH3	Fenland	4.2376e-05	0.000209017	FALSE	0.413715
rs35338539	TJR	ITIH3	Fenland	4.18537e-05	5.75827e-05	FALSE	0.908396
rs4252548	TJR	ITIH3	Fenland	4.12258e-05	0.000114565	FALSE	0.659621
rs61922970	TJR	ITIH3	Fenland	4.10448e-05	0.000171174	FALSE	0.492306
rs13043476	TJR	ITIH3	Fenland	3.9867e-05	6.68717e-05	FALSE	0.848028
rs10254284	TJR	ITIH3	Fenland	3.92423e-05	0.000249201	FALSE	0.327451
rs112853802	TJR	ITIH3	Fenland	3.91136e-05	8.12892e-05	FALSE	0.776384
rs10808583	TJR	ITIH3	Fenland	3.90353e-05	0.000378254	FALSE	0.174554
rs17530941	TJR	ITIH3	Fenland	3.88708e-05	3.75105e-05	TRUE	0.990969
rs4687114	TJR	ITIH3	Fenland	3.86824e-05	0.000102503	FALSE	0.688001
rs869400	TJR	ITIH3	Fenland	3.86068e-05	3.94995e-05	FALSE	0.994139
rs884205	TJR	ITIH3	Fenland	3.85657e-05	9.73285e-05	FALSE	0.70698
rs35687630	TJR	ITIH3	Fenland	3.83951e-05	7.94531e-05	FALSE	0.779909
rs75701961	TJR	ITIH3	Fenland	3.74518e-05	3.15115e-05	TRUE	0.958479
rs148504949	TJR	ITIH3	Fenland	3.73356e-05	0.000187894	FALSE	0.434621
rs166840	TJR	ITIH3	Fenland	3.72959e-05	2.24519e-06	TRUE	0.635555
rs59015798	TJR	ITIH3	Fenland	3.6642e-05	4.90472e-09	TRUE	0.538375
rs2630445	TJR	ITIH3	Fenland	3.64688e-05	2.95562e-06	TRUE	0.656888
rs227732	TJR	ITIH3	Fenland	3.61143e-05	0.00033708	FALSE	0.204013
rs75495843	TJR	ITIH3	Fenland	3.59954e-05	0.000145118	FALSE	0.534033
rs7558	TJR	ITIH3	Fenland	3.59257e-05	0.000125072	FALSE	0.593541
rs2711851	TJR	ITIH3	Fenland	3.58835e-05	0.000100338	FALSE	0.678809
rs4143048	TJR	ITIH3	Fenland	3.58689e-05	0.000367732	FALSE	0.175003
rs11716021	TJR	ITIH3	Fenland	3.57237e-05	9.26576e-06	TRUE	0.762951
rs60250748	TJR	ITIH3	Fenland	3.56308e-05	0.000190302	FALSE	0.42092
rs59493042	TJR	ITIH3	Fenland	3.53717e-05	1.55186e-05	TRUE	0.836404
rs79514988	TJR	ITIH3	Fenland	3.53415e-05	0.000656467	FALSE	0.0429742
rs10835420	TJR	ITIH3	Fenland	3.53408e-05	0.000112165	FALSE	0.6328
rs9533090	TJR	ITIH3	Fenland	3.53005e-05	4.51558e-05	FALSE	0.936201
rs13007086	TJR	ITIH3	Fenland	3.49133e-05	4.83621e-06	TRUE	0.702853
rs11130207	TJR	ITIH3	Fenland	3.45788e-05	0.00266896	FALSE	2.44668e-06
rs75621460	TJR	NTNG1	Fenland	7.77817e-05	0.000157614	FALSE	0.700886
rs11911487	TJR	NTNG1	Fenland	7.17807e-05	4.03824e-05	TRUE	0.827607
rs6327	TJR	NTNG1	Fenland	7.07537e-05	8.23388e-05	FALSE	0.945677
rs12308843	TJR	NTNG1	Fenland	6.76837e-05	1.48472e-05	TRUE	0.652867
rs10896015	TJR	NTNG1	Fenland	6.69008e-05	0.000148333	FALSE	0.680807
rs16922958	TJR	NTNG1	Fenland	6.31202e-05	0.000103671	FALSE	0.818046
rs11738946	TJR	NTNG1	Fenland	6.03155e-05	0.00010431	FALSE	0.801316
rs4144502	TJR	NTNG1	Fenland	5.97501e-05	0.000148161	FALSE	0.647774
rs72799257	TJR	NTNG1	Fenland	5.7786e-05	5.35433e-05	TRUE	0.976669
rs56299818	TJR	NTNG1	Fenland	5.69422e-05	3.72573e-05	TRUE	0.882103
rs876122	TJR	NTNG1	Fenland	5.66069e-05	0.000212173	FALSE	0.468898
rs1999659	TJR	NTNG1	Fenland	5.62022e-05	0.000189434	FALSE	0.519258
rs1426371	TJR	NTNG1	Fenland	5.61402e-05	0.000318428	FALSE	0.28702
rs1964521	TJR	NTNG1	Fenland	5.43372e-05	4.24707e-06	TRUE	0.584994
rs730601	TJR	NTNG1	Fenland	5.40836e-05	9.53146e-06	TRUE	0.660821
rs11497799	TJR	NTNG1	Fenland	5.38527e-05	5.48937e-06	TRUE	0.607456
rs111844273	TJR	NTNG1	Fenland	5.31743e-05	0.000151094	FALSE	0.60711
rs12661964	TJR	NTNG1	Fenland	5.27985e-05	4.95659e-05	TRUE	0.981462
rs6020421	TJR	NTNG1	Fenland	5.23338e-05	0.000208002	FALSE	0.459755
rs7875152	TJR	NTNG1	Fenland	5.21893e-05	4.01836e-05	TRUE	0.927471
rs2936427	TJR	NTNG1	Fenland	5.1937e-05	8.92001e-05	FALSE	0.817985
rs2622834	TJR	NTNG1	Fenland	5.17509e-05	0.000481815	FALSE	0.129069
rs8029440	TJR	NTNG1	Fenland	5.15181e-05	2.33985e-06	TRUE	0.561374
rs13107325	TJR	NTNG1	Fenland	5.10105e-05	1.50616e-06	TRUE	0.54302
rs10414043	TJR	NTNG1	Fenland	5.0493e-05	8.51777e-06	TRUE	0.666759
rs3827676	TJR	NTNG1	Fenland	5.04755e-05	5.90987e-05	FALSE	0.952196
rs17677555	TJR	NTNG1	Fenland	4.94967e-05	7.19261e-05	FALSE	0.881825
rs77165542	TJR	NTNG1	Fenland	4.9441e-05	0.000271212	FALSE	0.331761
rs7097177	TJR	NTNG1	Fenland	4.84576e-05	0	TRUE	0.474091
rs2248799	TJR	NTNG1	Fenland	4.78502e-05	3.14372e-05	TRUE	0.892797
rs11557154	TJR	NTNG1	Fenland	4.72597e-05	0.000154921	FALSE	0.566613
rs3118919	TJR	NTNG1	Fenland	4.6871e-05	0.000357327	FALSE	0.214958
rs73382475	TJR	NTNG1	Fenland	4.68396e-05	3.35283e-05	TRUE	0.913721
rs72799705	TJR	NTNG1	Fenland	4.67527e-05	6.89133e-05	FALSE	0.880343
rs12186544	TJR	NTNG1	Fenland	4.65114e-05	0.000130317	FALSE	0.636482
rs13058437	TJR	NTNG1	Fenland	4.64949e-05	1.83186e-05	TRUE	0.794041
rs7792176	TJR	NTNG1	Fenland	4.64411e-05	3.33261e-06	TRUE	0.607908
rs7754762	TJR	NTNG1	Fenland	4.58989e-05	2.46913e-05	TRUE	0.852677
rs2641443	TJR	NTNG1	Fenland	4.56245e-05	0.000311062	FALSE	0.263043
rs10987385	TJR	NTNG1	Fenland	4.44235e-05	1.65852e-05	TRUE	0.78977
rs4974126	TJR	NTNG1	Fenland	4.44165e-05	2.05667e-06	TRUE	0.590669
rs75686861	TJR	NTNG1	Fenland	4.38485e-05	4.2597e-05	TRUE	0.99219
rs899927	TJR	NTNG1	Fenland	4.32643e-05	0.000678275	FALSE	0.045249
rs6705123	TJR	NTNG1	Fenland	4.3264e-05	2.12631e-05	TRUE	0.839753
rs112635299	TJR	NTNG1	Fenland	4.3103e-05	4.42178e-05	FALSE	0.993078
rs11740208	TJR	NTNG1	Fenland	4.29831e-05	0.000176085	FALSE	0.48992
rs6596529	TJR	NTNG1	Fenland	4.28068e-05	2.40331e-07	TRUE	0.533683
rs3824488	TJR	NTNG1	Fenland	4.26101e-05	0	TRUE	0.502056
rs34395311	TJR	NTNG1	Fenland	4.24599e-05	6.59026e-05	FALSE	0.869151
rs9905128	TJR	NTNG1	Fenland	4.2376e-05	0.000112851	FALSE	0.672277
rs35338539	TJR	NTNG1	Fenland	4.18537e-05	8.94092e-05	FALSE	0.758771
rs4252548	TJR	NTNG1	Fenland	4.12258e-05	3.41148e-06	TRUE	0.638118
rs61922970	TJR	NTNG1	Fenland	4.10448e-05	1.33169e-06	TRUE	0.589097
rs13043476	TJR	NTNG1	Fenland	3.9867e-05	9.33968e-05	FALSE	0.73045
rs10254284	TJR	NTNG1	Fenland	3.92423e-05	1.38582e-05	TRUE	0.793803
rs112853802	TJR	NTNG1	Fenland	3.91136e-05	0.000428381	FALSE	0.137405
rs10808583	TJR	NTNG1	Fenland	3.90353e-05	6.08986e-07	TRUE	0.573956
rs17530941	TJR	NTNG1	Fenland	3.88708e-05	2.80516e-05	TRUE	0.923134
rs4687114	TJR	NTNG1	Fenland	3.86824e-05	9.34055e-07	TRUE	0.589067
rs869400	TJR	NTNG1	Fenland	3.86068e-05	0.000119456	FALSE	0.62767
rs884205	TJR	NTNG1	Fenland	3.85657e-05	1.27268e-05	TRUE	0.78581
rs35687630	TJR	NTNG1	Fenland	3.83951e-05	4.24277e-05	FALSE	0.973971
rs75701961	TJR	NTNG1	Fenland	3.74518e-05	8.21207e-06	TRUE	0.737902
rs148504949	TJR	NTNG1	Fenland	3.73356e-05	2.77661e-06	TRUE	0.647679
rs166840	TJR	NTNG1	Fenland	3.72959e-05	0.000410865	FALSE	0.145211
rs59015798	TJR	NTNG1	Fenland	3.6642e-05	8.1713e-06	TRUE	0.742515
rs2630445	TJR	NTNG1	Fenland	3.64688e-05	7.03391e-06	TRUE	0.727633
rs227732	TJR	NTNG1	Fenland	3.61143e-05	0.00020241	FALSE	0.398045
rs75495843	TJR	NTNG1	Fenland	3.59954e-05	2.51157e-06	TRUE	0.649835
rs7558	TJR	NTNG1	Fenland	3.59257e-05	2.93933e-05	TRUE	0.953074
rs2711851	TJR	NTNG1	Fenland	3.58835e-05	0.000126348	FALSE	0.589249
rs4143048	TJR	NTNG1	Fenland	3.58689e-05	1.83075e-06	TRUE	0.63355
rs11716021	TJR	NTNG1	Fenland	3.57237e-05	4.40855e-05	FALSE	0.945662
rs60250748	TJR	NTNG1	Fenland	3.56308e-05	1.16438e-06	TRUE	0.61506
rs59493042	TJR	NTNG1	Fenland	3.53717e-05	2.18994e-05	TRUE	0.896276
rs79514988	TJR	NTNG1	Fenland	3.53415e-05	2.1752e-07	TRUE	0.573184
rs10835420	TJR	NTNG1	Fenland	3.53408e-05	7.32294e-06	TRUE	0.739097
rs9533090	TJR	NTNG1	Fenland	3.53005e-05	4.83784e-05	FALSE	0.916948
rs13007086	TJR	NTNG1	Fenland	3.49133e-05	0.000137895	FALSE	0.548519
rs11130207	TJR	NTNG1	Fenland	3.45788e-05	6.99107e-05	FALSE	0.798625
rs75621460	TJR	CRELD1	Fenland	7.77817e-05	3.46915e-06	TRUE	0.474358
rs11911487	TJR	CRELD1	Fenland	7.17807e-05	7.47514e-06	TRUE	0.555126
rs6327	TJR	CRELD1	Fenland	7.07537e-05	0.00025107	FALSE	0.444549
rs12308843	TJR	CRELD1	Fenland	6.76837e-05	0.000214546	FALSE	0.509058
rs10896015	TJR	CRELD1	Fenland	6.69008e-05	1.13562e-05	TRUE	0.6209
rs16922958	TJR	CRELD1	Fenland	6.31202e-05	2.00105e-05	TRUE	0.721095
rs11738946	TJR	CRELD1	Fenland	6.03155e-05	2.51022e-06	TRUE	0.524962
rs4144502	TJR	CRELD1	Fenland	5.97501e-05	0.000338647	FALSE	0.272347
rs72799257	TJR	CRELD1	Fenland	5.7786e-05	2.12086e-06	TRUE	0.527416
rs56299818	TJR	CRELD1	Fenland	5.69422e-05	6.61826e-06	TRUE	0.609044
rs876122	TJR	CRELD1	Fenland	5.66069e-05	6.86117e-06	TRUE	0.614024
rs1999659	TJR	CRELD1	Fenland	5.62022e-05	0.000114802	FALSE	0.740711
rs1426371	TJR	CRELD1	Fenland	5.61402e-05	0.000113535	FALSE	0.744996
rs1964521	TJR	CRELD1	Fenland	5.43372e-05	1.30119e-05	TRUE	0.698691
rs730601	TJR	CRELD1	Fenland	5.40836e-05	3.73622e-08	TRUE	0.461501
rs11497799	TJR	CRELD1	Fenland	5.38527e-05	3.85372e-05	TRUE	0.907441
rs111844273	TJR	CRELD1	Fenland	5.31743e-05	6.97989e-05	FALSE	0.912992
rs12661964	TJR	CRELD1	Fenland	5.27985e-05	7.86164e-05	FALSE	0.869278
rs6020421	TJR	CRELD1	Fenland	5.23338e-05	0.000164817	FALSE	0.5644
rs7875152	TJR	CRELD1	Fenland	5.21893e-05	0.000127869	FALSE	0.674507
rs2936427	TJR	CRELD1	Fenland	5.1937e-05	0.000158888	FALSE	0.578774
rs2622834	TJR	CRELD1	Fenland	5.17509e-05	1.87395e-05	TRUE	0.768291
rs8029440	TJR	CRELD1	Fenland	5.15181e-05	0.000156994	FALSE	0.582029
rs13107325	TJR	CRELD1	Fenland	5.10105e-05	0.000132279	FALSE	0.653941
rs10414043	TJR	CRELD1	Fenland	5.0493e-05	3.02114e-07	TRUE	0.500186
rs3827676	TJR	CRELD1	Fenland	5.04755e-05	3.42825e-05	TRUE	0.89776
rs17677555	TJR	CRELD1	Fenland	4.94967e-05	5.10428e-06	TRUE	0.623321
rs77165542	TJR	CRELD1	Fenland	4.9441e-05	0.000242302	FALSE	0.380081
rs7097177	TJR	CRELD1	Fenland	4.84576e-05	0.000179453	FALSE	0.508113
rs2248799	TJR	CRELD1	Fenland	4.78502e-05	0.000220542	FALSE	0.414561
rs11557154	TJR	CRELD1	Fenland	4.72597e-05	6.13485e-06	TRUE	0.651101
rs3118919	TJR	CRELD1	Fenland	4.6871e-05	3.01426e-06	TRUE	0.599244
rs73382475	TJR	CRELD1	Fenland	4.68396e-05	1.20719e-05	TRUE	0.728968
rs72799705	TJR	CRELD1	Fenland	4.67527e-05	0.000627435	FALSE	0.0610406
rs12186544	TJR	CRELD1	Fenland	4.65114e-05	0.000307391	FALSE	0.27056
rs13058437	TJR	CRELD1	Fenland	4.64949e-05	7.01111e-08	TRUE	0.500335
rs7792176	TJR	CRELD1	Fenland	4.64411e-05	3.67964e-05	TRUE	0.938623
rs7754762	TJR	CRELD1	Fenland	4.58989e-05	6.47434e-05	FALSE	0.89597
rs2641443	TJR	CRELD1	Fenland	4.56245e-05	0.000142421	FALSE	0.594271
rs10987385	TJR	CRELD1	Fenland	4.44235e-05	5.97933e-06	TRUE	0.664331
rs4974126	TJR	CRELD1	Fenland	4.44165e-05	2.5714e-05	TRUE	0.869821
rs75686861	TJR	CRELD1	Fenland	4.38485e-05	3.76448e-05	TRUE	0.960116
rs899927	TJR	CRELD1	Fenland	4.32643e-05	1.62613e-06	TRUE	0.585574
rs6705123	TJR	CRELD1	Fenland	4.3264e-05	5.9776e-05	FALSE	0.905538
rs112635299	TJR	CRELD1	Fenland	4.3103e-05	0.000385493	FALSE	0.178908
rs11740208	TJR	CRELD1	Fenland	4.29831e-05	1.25741e-05	TRUE	0.756906
rs6596529	TJR	CRELD1	Fenland	4.28068e-05	2.27067e-05	TRUE	0.854961
rs3824488	TJR	CRELD1	Fenland	4.26101e-05	0.000393215	FALSE	0.171273
rs34395311	TJR	CRELD1	Fenland	4.24599e-05	2.9709e-06	TRUE	0.622133
rs9905128	TJR	CRELD1	Fenland	4.2376e-05	8.08e-06	TRUE	0.706093
rs35338539	TJR	CRELD1	Fenland	4.18537e-05	0.000128375	FALSE	0.617156
rs4252548	TJR	CRELD1	Fenland	4.12258e-05	0.000132202	FALSE	0.601574
rs61922970	TJR	CRELD1	Fenland	4.10448e-05	2.94117e-05	TRUE	0.919451
rs13043476	TJR	CRELD1	Fenland	3.9867e-05	2.2247e-05	TRUE	0.869523
rs10254284	TJR	CRELD1	Fenland	3.92423e-05	3.63818e-05	TRUE	0.980914
rs112853802	TJR	CRELD1	Fenland	3.91136e-05	0.000213313	FALSE	0.390416
rs10808583	TJR	CRELD1	Fenland	3.90353e-05	9.33968e-05	FALSE	0.725337
rs17530941	TJR	CRELD1	Fenland	3.88708e-05	5.8971e-05	FALSE	0.881902
rs4687114	TJR	CRELD1	Fenland	3.86824e-05	0.000139512	FALSE	0.565234
rs869400	TJR	CRELD1	Fenland	3.86068e-05	1.21999e-06	TRUE	0.599329
rs884205	TJR	CRELD1	Fenland	3.85657e-05	0.000160189	FALSE	0.507357
rs35687630	TJR	CRELD1	Fenland	3.83951e-05	0.000149462	FALSE	0.535235
rs75701961	TJR	CRELD1	Fenland	3.74518e-05	7.94345e-05	FALSE	0.773954
rs148504949	TJR	CRELD1	Fenland	3.73356e-05	9.3146e-06	TRUE	0.753143
rs166840	TJR	CRELD1	Fenland	3.72959e-05	0.000178184	FALSE	0.456435
rs59015798	TJR	CRELD1	Fenland	3.6642e-05	4.34984e-05	FALSE	0.955546
rs2630445	TJR	CRELD1	Fenland	3.64688e-05	1.86156e-09	TRUE	0.537522
rs227732	TJR	CRELD1	Fenland	3.61143e-05	4.06858e-05	FALSE	0.969728
rs75495843	TJR	CRELD1	Fenland	3.59954e-05	2.3087e-06	TRUE	0.645006
rs7558	TJR	CRELD1	Fenland	3.59257e-05	8.3084e-06	TRUE	0.749003
rs2711851	TJR	CRELD1	Fenland	3.58835e-05	0.000181621	FALSE	0.441349
rs4143048	TJR	CRELD1	Fenland	3.58689e-05	0.000221029	FALSE	0.36122
rs11716021	TJR	CRELD1	Fenland	3.57237e-05	1.79154e-05	TRUE	0.857646
rs60250748	TJR	CRELD1	Fenland	3.56308e-05	4.26811e-05	FALSE	0.953755
rs59493042	TJR	CRELD1	Fenland	3.53717e-05	3.44039e-06	TRUE	0.673862
rs79514988	TJR	CRELD1	Fenland	3.53415e-05	6.96822e-05	FALSE	0.80484
rs10835420	TJR	CRELD1	Fenland	3.53408e-05	8.75432e-05	FALSE	0.725704
rs9533090	TJR	CRELD1	Fenland	3.53005e-05	0.000135469	FALSE	0.557908
rs13007086	TJR	CRELD1	Fenland	3.49133e-05	6.1685e-06	TRUE	0.724677
rs11130207	TJR	CRELD1	Fenland	3.45788e-05	0.000669137	FALSE	0.0397909
rs75621460	TJR	HHIP	Fenland	7.77817e-05	4.42351e-07	TRUE	0.401725
rs11911487	TJR	HHIP	Fenland	7.17807e-05	5.3236e-05	TRUE	0.903736
rs6327	TJR	HHIP	Fenland	7.07537e-05	1.90703e-05	TRUE	0.677463
rs12308843	TJR	HHIP	Fenland	6.76837e-05	1.88611e-05	TRUE	0.689582
rs10896015	TJR	HHIP	Fenland	6.69008e-05	0.000448621	FALSE	0.181137
rs16922958	TJR	HHIP	Fenland	6.31202e-05	2.96481e-06	TRUE	0.522215
rs11738946	TJR	HHIP	Fenland	6.03155e-05	2.13432e-05	TRUE	0.746267
rs4144502	TJR	HHIP	Fenland	5.97501e-05	0.00018111	FALSE	0.55581
rs72799257	TJR	HHIP	Fenland	5.7786e-05	0.000142201	FALSE	0.656613
rs56299818	TJR	HHIP	Fenland	5.69422e-05	1.22617e-05	TRUE	0.677484
rs876122	TJR	HHIP	Fenland	5.66069e-05	8.40001e-05	FALSE	0.865954
rs1999659	TJR	HHIP	Fenland	5.62022e-05	2.3693e-05	TRUE	0.786866
rs1426371	TJR	HHIP	Fenland	5.61402e-05	4.04475e-05	TRUE	0.907259
rs1964521	TJR	HHIP	Fenland	5.43372e-05	3.9512e-06	TRUE	0.57984
rs730601	TJR	HHIP	Fenland	5.40836e-05	1.18181e-05	TRUE	0.687137
rs11497799	TJR	HHIP	Fenland	5.38527e-05	0.00015112	FALSE	0.610371
rs111844273	TJR	HHIP	Fenland	5.31743e-05	0.000338842	FALSE	0.252942
rs12661964	TJR	HHIP	Fenland	5.27985e-05	8.63733e-05	FALSE	0.834837
rs6020421	TJR	HHIP	Fenland	5.23338e-05	0.000107635	FALSE	0.746717
rs7875152	TJR	HHIP	Fenland	5.21893e-05	0.000167326	FALSE	0.556963
rs2936427	TJR	HHIP	Fenland	5.1937e-05	0.000418356	FALSE	0.173042
rs2622834	TJR	HHIP	Fenland	5.17509e-05	1.51803e-05	TRUE	0.734527
rs8029440	TJR	HHIP	Fenland	5.15181e-05	4.05404e-06	TRUE	0.595384
rs13107325	TJR	HHIP	Fenland	5.10105e-05	0.000571885	FALSE	0.0845017
rs10414043	TJR	HHIP	Fenland	5.0493e-05	0.000275518	FALSE	0.328909
rs3827676	TJR	HHIP	Fenland	5.04755e-05	3.31322e-05	TRUE	0.889703
rs17677555	TJR	HHIP	Fenland	4.94967e-05	3.23192e-05	TRUE	0.889554
rs77165542	TJR	HHIP	Fenland	4.9441e-05	0.000833857	FALSE	0.0246281
rs7097177	TJR	HHIP	Fenland	4.84576e-05	5.20719e-06	TRUE	0.630386
rs2248799	TJR	HHIP	Fenland	4.78502e-05	0.000335768	FALSE	0.240732
rs11557154	TJR	HHIP	Fenland	4.72597e-05	0.00019078	FALSE	0.475537
rs3118919	TJR	HHIP	Fenland	4.6871e-05	2.71752e-05	TRUE	0.866618
rs73382475	TJR	HHIP	Fenland	4.68396e-05	0.000306758	FALSE	0.272447
rs72799705	TJR	HHIP	Fenland	4.67527e-05	9.69096e-05	FALSE	0.757167
rs12186544	TJR	HHIP	Fenland	4.65114e-05	4.39298e-06	TRUE	0.627119
rs13058437	TJR	HHIP	Fenland	4.64949e-05	9.08384e-05	FALSE	0.780307
rs7792176	TJR	HHIP	Fenland	4.64411e-05	1.46267e-05	TRUE	0.758459
rs7754762	TJR	HHIP	Fenland	4.58989e-05	7.79013e-09	TRUE	0.491701
rs2641443	TJR	HHIP	Fenland	4.56245e-05	8.25565e-06	TRUE	0.689795
rs10987385	TJR	HHIP	Fenland	4.44235e-05	1.81493e-06	TRUE	0.584476
rs4974126	TJR	HHIP	Fenland	4.44165e-05	7.0623e-05	FALSE	0.858053
rs75686861	TJR	HHIP	Fenland	4.38485e-05	0.00975359	FALSE	1.94454e-21
rs899927	TJR	HHIP	Fenland	4.32643e-05	3.08778e-06	TRUE	0.62011
rs6705123	TJR	HHIP	Fenland	4.3264e-05	6.24364e-05	FALSE	0.891687
rs112635299	TJR	HHIP	Fenland	4.3103e-05	0.000441042	FALSE	0.137609
rs11740208	TJR	HHIP	Fenland	4.29831e-05	9.33968e-05	FALSE	0.749251
rs6596529	TJR	HHIP	Fenland	4.28068e-05	0.000276345	FALSE	0.299836
rs3824488	TJR	HHIP	Fenland	4.26101e-05	0.000290629	FALSE	0.279266
rs34395311	TJR	HHIP	Fenland	4.24599e-05	7.43063e-06	TRUE	0.696712
rs9905128	TJR	HHIP	Fenland	4.2376e-05	0.000255593	FALSE	0.329696
rs35338539	TJR	HHIP	Fenland	4.18537e-05	9.53146e-06	TRUE	0.727991
rs4252548	TJR	HHIP	Fenland	4.12258e-05	4.29493e-05	FALSE	0.9891
rs61922970	TJR	HHIP	Fenland	4.10448e-05	2.40326e-05	TRUE	0.877061
rs13043476	TJR	HHIP	Fenland	3.9867e-05	3.87649e-05	TRUE	0.992789
rs10254284	TJR	HHIP	Fenland	3.92423e-05	1.44157e-05	TRUE	0.799688
rs112853802	TJR	HHIP	Fenland	3.91136e-05	2.75253e-05	TRUE	0.917471
rs10808583	TJR	HHIP	Fenland	3.90353e-05	0.000473271	FALSE	0.110723
rs17530941	TJR	HHIP	Fenland	3.88708e-05	8.35217e-05	FALSE	0.765185
rs4687114	TJR	HHIP	Fenland	3.86824e-05	1.84501e-05	TRUE	0.843147
rs869400	TJR	HHIP	Fenland	3.86068e-05	0.00012339	FALSE	0.614707
rs884205	TJR	HHIP	Fenland	3.85657e-05	0.00011381	FALSE	0.646621
rs35687630	TJR	HHIP	Fenland	3.83951e-05	6.96633e-05	FALSE	0.825008
rs75701961	TJR	HHIP	Fenland	3.74518e-05	0.000502591	FALSE	0.0936587
rs148504949	TJR	HHIP	Fenland	3.73356e-05	3.39224e-05	TRUE	0.976538
rs166840	TJR	HHIP	Fenland	3.72959e-05	7.8475e-06	TRUE	0.733903
rs59015798	TJR	HHIP	Fenland	3.6642e-05	2.28661e-06	TRUE	0.640516
rs2630445	TJR	HHIP	Fenland	3.64688e-05	1.70572e-06	TRUE	0.626471
rs227732	TJR	HHIP	Fenland	3.61143e-05	7.77918e-06	TRUE	0.74052
rs75495843	TJR	HHIP	Fenland	3.59954e-05	8.77428e-06	TRUE	0.754771
rs7558	TJR	HHIP	Fenland	3.59257e-05	0.000120375	FALSE	0.608715
rs2711851	TJR	HHIP	Fenland	3.58835e-05	5.99885e-06	TRUE	0.715756
rs4143048	TJR	HHIP	Fenland	3.58689e-05	7.54094e-05	FALSE	0.781685
rs11716021	TJR	HHIP	Fenland	3.57237e-05	4.24707e-06	TRUE	0.687165
rs60250748	TJR	HHIP	Fenland	3.56308e-05	0.000133331	FALSE	0.566228
rs59493042	TJR	HHIP	Fenland	3.53717e-05	8.75312e-08	TRUE	0.561129
rs79514988	TJR	HHIP	Fenland	3.53415e-05	9.87953e-05	FALSE	0.681213
rs10835420	TJR	HHIP	Fenland	3.53408e-05	4.55992e-05	FALSE	0.933787
rs9533090	TJR	HHIP	Fenland	3.53005e-05	0.000308003	FALSE	0.232513
rs13007086	TJR	HHIP	Fenland	3.49133e-05	0.000505026	FALSE	0.088439
rs11130207	TJR	HHIP	Fenland	3.45788e-05	3.99561e-05	FALSE	0.963852
rs75621460	TJR	ITGA2	Fenland	7.77817e-05	0.00023432	FALSE	0.504591
rs11911487	TJR	ITGA2	Fenland	7.17807e-05	5.23062e-05	TRUE	0.898526
rs6327	TJR	ITGA2	Fenland	7.07537e-05	2.96019e-05	TRUE	0.759983
rs12308843	TJR	ITGA2	Fenland	6.76837e-05	3.09833e-05	TRUE	0.784375
rs10896015	TJR	ITGA2	Fenland	6.69008e-05	2.95967e-05	TRUE	0.778197
rs16922958	TJR	ITGA2	Fenland	6.31202e-05	1.57322e-05	TRUE	0.682449
rs11738946	TJR	ITGA2	Fenland	6.03155e-05	7.30887e-05	FALSE	0.935831
rs4144502	TJR	ITGA2	Fenland	5.97501e-05	2.05005e-08	TRUE	0.435295
rs72799257	TJR	ITGA2	Fenland	5.7786e-05	3.8877e-05	TRUE	0.888239
rs56299818	TJR	ITGA2	Fenland	5.69422e-05	1.70731e-05	TRUE	0.725525
rs876122	TJR	ITGA2	Fenland	5.66069e-05	4.81921e-05	TRUE	0.952299
rs1999659	TJR	ITGA2	Fenland	5.62022e-05	1.85175e-05	TRUE	0.742597
rs1426371	TJR	ITGA2	Fenland	5.61402e-05	4.3682e-05	TRUE	0.927612
rs1964521	TJR	ITGA2	Fenland	5.43372e-05	3.9512e-06	TRUE	0.57984
rs730601	TJR	ITGA2	Fenland	5.40836e-05	9.46546e-05	FALSE	0.80705
rs11497799	TJR	ITGA2	Fenland	5.38527e-05	4.24707e-06	TRUE	0.587324
rs111844273	TJR	ITGA2	Fenland	5.31743e-05	2.83289e-05	TRUE	0.839492
rs12661964	TJR	ITGA2	Fenland	5.27985e-05	3.45435e-08	TRUE	0.466551
rs6020421	TJR	ITGA2	Fenland	5.23338e-05	5.6739e-05	FALSE	0.975526
rs7875152	TJR	ITGA2	Fenland	5.21893e-05	1.45946e-06	TRUE	0.536139
rs2936427	TJR	ITGA2	Fenland	5.1937e-05	3.26503e-05	TRUE	0.878002
rs2622834	TJR	ITGA2	Fenland	5.17509e-05	1.04872e-05	TRUE	0.68419
rs8029440	TJR	ITGA2	Fenland	5.15181e-05	0.000162586	FALSE	0.566528
rs13107325	TJR	ITGA2	Fenland	5.10105e-05	2.8828e-05	TRUE	0.855326
rs10414043	TJR	ITGA2	Fenland	5.0493e-05	3.77205e-06	TRUE	0.595419
rs3827676	TJR	ITGA2	Fenland	5.04755e-05	2.99408e-05	TRUE	0.866655
rs17677555	TJR	ITGA2	Fenland	4.94967e-05	1.78289e-06	TRUE	0.557763
rs77165542	TJR	ITGA2	Fenland	4.9441e-05	3.0582e-05	TRUE	0.877302
rs7097177	TJR	ITGA2	Fenland	4.84576e-05	5.06101e-05	FALSE	0.987452
rs2248799	TJR	ITGA2	Fenland	4.78502e-05	9.04065e-06	TRUE	0.687577
rs11557154	TJR	ITGA2	Fenland	4.72597e-05	8.42018e-05	FALSE	0.812896
rs3118919	TJR	ITGA2	Fenland	4.6871e-05	9.56745e-05	FALSE	0.762773
rs73382475	TJR	ITGA2	Fenland	4.68396e-05	9.03098e-05	FALSE	0.784493
rs72799705	TJR	ITGA2	Fenland	4.67527e-05	4.8486e-05	FALSE	0.989695
rs12186544	TJR	ITGA2	Fenland	4.65114e-05	0.000436672	FALSE	0.147662
rs13058437	TJR	ITGA2	Fenland	4.64949e-05	1.90312e-05	TRUE	0.800587
rs7792176	TJR	ITGA2	Fenland	4.64411e-05	0.000162035	FALSE	0.543015
rs7754762	TJR	ITGA2	Fenland	4.58989e-05	0.000104813	FALSE	0.721746
rs2641443	TJR	ITGA2	Fenland	4.56245e-05	0.000522106	FALSE	0.0978275
rs10987385	TJR	ITGA2	Fenland	4.44235e-05	6.70943e-05	FALSE	0.875299
rs4974126	TJR	ITGA2	Fenland	4.44165e-05	0.000284453	FALSE	0.294106
rs75686861	TJR	ITGA2	Fenland	4.38485e-05	0.000121857	FALSE	0.64965
rs899927	TJR	ITGA2	Fenland	4.32643e-05	0.000139867	FALSE	0.589329
rs6705123	TJR	ITGA2	Fenland	4.3264e-05	9.57851e-07	TRUE	0.564786
rs112635299	TJR	ITGA2	Fenland	4.3103e-05	5.39554e-06	TRUE	0.662642
rs11740208	TJR	ITGA2	Fenland	4.29831e-05	3.57553e-06	TRUE	0.63141
rs6596529	TJR	ITGA2	Fenland	4.28068e-05	1.82709e-08	TRUE	0.509957
rs3824488	TJR	ITGA2	Fenland	4.26101e-05	0.00032292	FALSE	0.239266
rs34395311	TJR	ITGA2	Fenland	4.24599e-05	3.98114e-06	TRUE	0.642006
rs9905128	TJR	ITGA2	Fenland	4.2376e-05	2.05005e-06	TRUE	0.601547
rs35338539	TJR	ITGA2	Fenland	4.18537e-05	4.77861e-05	FALSE	0.963639
rs4252548	TJR	ITGA2	Fenland	4.12258e-05	4.54305e-05	FALSE	0.97379
rs61922970	TJR	ITGA2	Fenland	4.10448e-05	2.98395e-05	TRUE	0.92266
rs13043476	TJR	ITGA2	Fenland	3.9867e-05	6.99505e-07	TRUE	0.57324
rs10254284	TJR	ITGA2	Fenland	3.92423e-05	1.71561e-07	TRUE	0.547446
rs112853802	TJR	ITGA2	Fenland	3.91136e-05	3.99832e-06	TRUE	0.661744
rs10808583	TJR	ITGA2	Fenland	3.90353e-05	0.000135292	FALSE	0.579811
rs17530941	TJR	ITGA2	Fenland	3.88708e-05	0.000148809	FALSE	0.539644
rs4687114	TJR	ITGA2	Fenland	3.86824e-05	6.29431e-07	TRUE	0.576853
rs869400	TJR	ITGA2	Fenland	3.86068e-05	6.11697e-07	TRUE	0.576489
rs884205	TJR	ITGA2	Fenland	3.85657e-05	5.11822e-05	FALSE	0.922661
rs35687630	TJR	ITGA2	Fenland	3.83951e-05	5.577e-05	FALSE	0.895963
rs75701961	TJR	ITGA2	Fenland	3.74518e-05	0.000242768	FALSE	0.330536
rs148504949	TJR	ITGA2	Fenland	3.73356e-05	0.000411749	FALSE	0.144685
rs166840	TJR	ITGA2	Fenland	3.72959e-05	3.57553e-06	TRUE	0.664608
rs59015798	TJR	ITGA2	Fenland	3.6642e-05	4.49696e-05	FALSE	0.946488
rs2630445	TJR	ITGA2	Fenland	3.64688e-05	1.5939e-06	TRUE	0.623301
rs227732	TJR	ITGA2	Fenland	3.61143e-05	0.000322715	FALSE	0.218877
rs75495843	TJR	ITGA2	Fenland	3.59954e-05	1.08141e-05	TRUE	0.7804
rs7558	TJR	ITGA2	Fenland	3.59257e-05	6.88891e-05	FALSE	0.812535
rs2711851	TJR	ITGA2	Fenland	3.58835e-05	5.0655e-06	TRUE	0.700565
rs4143048	TJR	ITGA2	Fenland	3.58689e-05	4.27238e-05	FALSE	0.955119
rs11716021	TJR	ITGA2	Fenland	3.57237e-05	3.23192e-05	TRUE	0.97605
rs60250748	TJR	ITGA2	Fenland	3.56308e-05	7.35369e-05	FALSE	0.788687
rs59493042	TJR	ITGA2	Fenland	3.53717e-05	2.18828e-08	TRUE	0.550923
rs79514988	TJR	ITGA2	Fenland	3.53415e-05	0.000515453	FALSE	0.0847584
rs10835420	TJR	ITGA2	Fenland	3.53408e-05	2.80889e-05	TRUE	0.947123
rs9533090	TJR	ITGA2	Fenland	3.53005e-05	2.61787e-05	TRUE	0.932397
rs13007086	TJR	ITGA2	Fenland	3.49133e-05	1.2075e-05	TRUE	0.80237
rs11130207	TJR	ITGA2	Fenland	3.45788e-05	0.000122814	FALSE	0.592686
rs75621460	TJR	ESM1	Fenland	7.77817e-05	9.83004e-05	FALSE	0.910318
rs11911487	TJR	ESM1	Fenland	7.17807e-05	0	TRUE	0.38362
rs6327	TJR	ESM1	Fenland	7.07537e-05	7.37965e-05	FALSE	0.985316
rs12308843	TJR	ESM1	Fenland	6.76837e-05	4.44521e-05	TRUE	0.872564
rs10896015	TJR	ESM1	Fenland	6.69008e-05	6.23082e-06	TRUE	0.558935
rs16922958	TJR	ESM1	Fenland	6.31202e-05	9.33968e-05	FALSE	0.859649
rs11738946	TJR	ESM1	Fenland	6.03155e-05	5.21537e-05	TRUE	0.955342
rs4144502	TJR	ESM1	Fenland	5.97501e-05	0.000349007	FALSE	0.259991
rs72799257	TJR	ESM1	Fenland	5.7786e-05	5.15931e-06	TRUE	0.583597
rs56299818	TJR	ESM1	Fenland	5.69422e-05	0.00024824	FALSE	0.398486
rs876122	TJR	ESM1	Fenland	5.66069e-05	1.04764e-05	TRUE	0.659318
rs1999659	TJR	ESM1	Fenland	5.62022e-05	0.000433353	FALSE	0.170673
rs1426371	TJR	ESM1	Fenland	5.61402e-05	0.000317909	FALSE	0.287698
rs1964521	TJR	ESM1	Fenland	5.43372e-05	0.0001823	FALSE	0.528381
rs730601	TJR	ESM1	Fenland	5.40836e-05	1.9454e-05	TRUE	0.762123
rs11497799	TJR	ESM1	Fenland	5.38527e-05	4.75136e-05	TRUE	0.963464
rs111844273	TJR	ESM1	Fenland	5.31743e-05	0.000302264	FALSE	0.299216
rs12661964	TJR	ESM1	Fenland	5.27985e-05	1.6216e-05	TRUE	0.739045
rs6020421	TJR	ESM1	Fenland	5.23338e-05	0.00018613	FALSE	0.509834
rs7875152	TJR	ESM1	Fenland	5.21893e-05	2.14455e-05	TRUE	0.789714
rs2936427	TJR	ESM1	Fenland	5.1937e-05	3.26503e-05	TRUE	0.878002
rs2622834	TJR	ESM1	Fenland	5.17509e-05	1.74909e-06	TRUE	0.545999
rs8029440	TJR	ESM1	Fenland	5.15181e-05	0.000447296	FALSE	0.150704
rs13107325	TJR	ESM1	Fenland	5.10105e-05	5.93188e-05	FALSE	0.9541
rs10414043	TJR	ESM1	Fenland	5.0493e-05	1.69376e-05	TRUE	0.758457
rs3827676	TJR	ESM1	Fenland	5.04755e-05	3.99998e-05	TRUE	0.936062
rs17677555	TJR	ESM1	Fenland	4.94967e-05	8.85463e-05	FALSE	0.807082
rs77165542	TJR	ESM1	Fenland	4.9441e-05	2.34566e-06	TRUE	0.571684
rs7097177	TJR	ESM1	Fenland	4.84576e-05	0.000432696	FALSE	0.154589
rs2248799	TJR	ESM1	Fenland	4.78502e-05	3.70277e-05	TRUE	0.931788
rs11557154	TJR	ESM1	Fenland	4.72597e-05	0.000246396	FALSE	0.364224
rs3118919	TJR	ESM1	Fenland	4.6871e-05	7.51442e-05	FALSE	0.851343
rs73382475	TJR	ESM1	Fenland	4.68396e-05	9.61452e-06	TRUE	0.700288
rs72799705	TJR	ESM1	Fenland	4.67527e-05	0.000309259	FALSE	0.268975
rs12186544	TJR	ESM1	Fenland	4.65114e-05	1.15413e-05	TRUE	0.724862
rs13058437	TJR	ESM1	Fenland	4.64949e-05	1.8018e-08	TRUE	0.491838
rs7792176	TJR	ESM1	Fenland	4.64411e-05	5.06718e-05	FALSE	0.97509
rs7754762	TJR	ESM1	Fenland	4.58989e-05	7.72969e-06	TRUE	0.68123
rs2641443	TJR	ESM1	Fenland	4.56245e-05	0.000188021	FALSE	0.474283
rs10987385	TJR	ESM1	Fenland	4.44235e-05	4.20196e-05	TRUE	0.984999
rs4974126	TJR	ESM1	Fenland	4.44165e-05	0.00047527	FALSE	0.119514
rs75686861	TJR	ESM1	Fenland	4.38485e-05	1.64897e-05	TRUE	0.792267
rs899927	TJR	ESM1	Fenland	4.32643e-05	0.000277976	FALSE	0.299158
rs6705123	TJR	ESM1	Fenland	4.3264e-05	5.12224e-06	TRUE	0.657291
rs112635299	TJR	ESM1	Fenland	4.3103e-05	9.33968e-05	FALSE	0.749963
rs11740208	TJR	ESM1	Fenland	4.29831e-05	0.000266202	FALSE	0.315509
rs6596529	TJR	ESM1	Fenland	4.28068e-05	1.40125e-05	TRUE	0.773446
rs3824488	TJR	ESM1	Fenland	4.26101e-05	1.12301e-06	TRUE	0.573922
rs34395311	TJR	ESM1	Fenland	4.24599e-05	4.12445e-05	TRUE	0.992292
rs9905128	TJR	ESM1	Fenland	4.2376e-05	1.66054e-06	TRUE	0.591337
rs35338539	TJR	ESM1	Fenland	4.18537e-05	6.04046e-05	FALSE	0.893438
rs4252548	TJR	ESM1	Fenland	4.12258e-05	5.13237e-06	TRUE	0.66916
rs61922970	TJR	ESM1	Fenland	4.10448e-05	0.000254902	FALSE	0.325557
rs13043476	TJR	ESM1	Fenland	3.9867e-05	1.96189e-08	TRUE	0.525502
rs10254284	TJR	ESM1	Fenland	3.92423e-05	7.79681e-05	FALSE	0.791905
rs112853802	TJR	ESM1	Fenland	3.91136e-05	0.00043135	FALSE	0.135466
rs10808583	TJR	ESM1	Fenland	3.90353e-05	3.97901e-05	FALSE	0.995067
rs17530941	TJR	ESM1	Fenland	3.88708e-05	3.61471e-06	TRUE	0.655872
rs4687114	TJR	ESM1	Fenland	3.86824e-05	0.000112396	FALSE	0.652236
rs869400	TJR	ESM1	Fenland	3.86068e-05	0.000248125	FALSE	0.326597
rs884205	TJR	ESM1	Fenland	3.85657e-05	0.000361459	FALSE	0.187948
rs35687630	TJR	ESM1	Fenland	3.83951e-05	9.39742e-07	TRUE	0.590918
rs75701961	TJR	ESM1	Fenland	3.74518e-05	0.000146581	FALSE	0.538068
rs148504949	TJR	ESM1	Fenland	3.73356e-05	3.51359e-05	TRUE	0.985007
rs166840	TJR	ESM1	Fenland	3.72959e-05	0.000299143	FALSE	0.249846
rs59015798	TJR	ESM1	Fenland	3.6642e-05	0.00037093	FALSE	0.174381
rs2630445	TJR	ESM1	Fenland	3.64688e-05	2.06392e-06	TRUE	0.636021
rs227732	TJR	ESM1	Fenland	3.61143e-05	2.42338e-06	TRUE	0.647028
rs75495843	TJR	ESM1	Fenland	3.59954e-05	3.14997e-05	TRUE	0.968242
rs7558	TJR	ESM1	Fenland	3.59257e-05	1.29281e-08	TRUE	0.545399
rs2711851	TJR	ESM1	Fenland	3.58835e-05	7.1081e-06	TRUE	0.732473
rs4143048	TJR	ESM1	Fenland	3.58689e-05	5.63448e-05	FALSE	0.876011
rs11716021	TJR	ESM1	Fenland	3.57237e-05	5.05004e-09	TRUE	0.54364
rs60250748	TJR	ESM1	Fenland	3.56308e-05	0.000191126	FALSE	0.419151
rs59493042	TJR	ESM1	Fenland	3.53717e-05	9.04725e-06	TRUE	0.762435
rs79514988	TJR	ESM1	Fenland	3.53415e-05	8.62616e-05	FALSE	0.731019
rs10835420	TJR	ESM1	Fenland	3.53408e-05	7.40347e-05	FALSE	0.78447
rs9533090	TJR	ESM1	Fenland	3.53005e-05	0.000201961	FALSE	0.395049
rs13007086	TJR	ESM1	Fenland	3.49133e-05	0.000131464	FALSE	0.567672
rs11130207	TJR	ESM1	Fenland	3.45788e-05	0.000240036	FALSE	0.322853
rs75621460	TJR	ABRAXAS2	Fenland	7.77817e-05	1.6643e-06	TRUE	0.438768
rs11911487	TJR	ABRAXAS2	Fenland	7.17807e-05	9.86203e-05	FALSE	0.880776
rs6327	TJR	ABRAXAS2	Fenland	7.07537e-05	0.000342325	FALSE	0.299354
rs12308843	TJR	ABRAXAS2	Fenland	6.76837e-05	4.86688e-05	TRUE	0.897659
rs10896015	TJR	ABRAXAS2	Fenland	6.69008e-05	0.00044393	FALSE	0.184893
rs16922958	TJR	ABRAXAS2	Fenland	6.31202e-05	4.64043e-06	TRUE	0.551523
rs11738946	TJR	ABRAXAS2	Fenland	6.03155e-05	4.07993e-05	TRUE	0.887239
rs4144502	TJR	ABRAXAS2	Fenland	5.97501e-05	8.08204e-05	FALSE	0.896885
rs72799257	TJR	ABRAXAS2	Fenland	5.7786e-05	0.000218276	FALSE	0.460727
rs56299818	TJR	ABRAXAS2	Fenland	5.69422e-05	0.000162275	FALSE	0.593318
rs876122	TJR	ABRAXAS2	Fenland	5.66069e-05	4.89772e-05	TRUE	0.956912
rs1999659	TJR	ABRAXAS2	Fenland	5.62022e-05	3.84036e-05	TRUE	0.89367
rs1426371	TJR	ABRAXAS2	Fenland	5.61402e-05	0.000165466	FALSE	0.580718
rs1964521	TJR	ABRAXAS2	Fenland	5.43372e-05	2.05005e-06	TRUE	0.541339
rs730601	TJR	ABRAXAS2	Fenland	5.40836e-05	3.11466e-05	TRUE	0.855306
rs11497799	TJR	ABRAXAS2	Fenland	5.38527e-05	0.000199483	FALSE	0.485278
rs111844273	TJR	ABRAXAS2	Fenland	5.31743e-05	1.0507e-06	TRUE	0.519275
rs12661964	TJR	ABRAXAS2	Fenland	5.27985e-05	1.66984e-05	TRUE	0.743665
rs6020421	TJR	ABRAXAS2	Fenland	5.23338e-05	2.33508e-05	TRUE	0.804905
rs7875152	TJR	ABRAXAS2	Fenland	5.21893e-05	0.000151044	FALSE	0.602386
rs2936427	TJR	ABRAXAS2	Fenland	5.1937e-05	9.33968e-05	FALSE	0.800482
rs2622834	TJR	ABRAXAS2	Fenland	5.17509e-05	0.00014147	FALSE	0.628822
rs8029440	TJR	ABRAXAS2	Fenland	5.15181e-05	4.47893e-08	TRUE	0.473784
rs13107325	TJR	ABRAXAS2	Fenland	5.10105e-05	4.07361e-06	TRUE	0.598259
rs10414043	TJR	ABRAXAS2	Fenland	5.0493e-05	0.000417878	FALSE	0.170167
rs3827676	TJR	ABRAXAS2	Fenland	5.04755e-05	0.000171174	FALSE	0.538643
rs17677555	TJR	ABRAXAS2	Fenland	4.94967e-05	0.000221787	FALSE	0.419055
rs77165542	TJR	ABRAXAS2	Fenland	4.9441e-05	4.73163e-06	TRUE	0.61751
rs7097177	TJR	ABRAXAS2	Fenland	4.84576e-05	0.000199024	FALSE	0.462361
rs2248799	TJR	ABRAXAS2	Fenland	4.78502e-05	0.000149109	FALSE	0.586163
rs11557154	TJR	ABRAXAS2	Fenland	4.72597e-05	2.93798e-05	TRUE	0.88112
rs3118919	TJR	ABRAXAS2	Fenland	4.6871e-05	0.000163411	FALSE	0.541484
rs73382475	TJR	ABRAXAS2	Fenland	4.68396e-05	0.000272231	FALSE	0.320695
rs72799705	TJR	ABRAXAS2	Fenland	4.67527e-05	7.60901e-05	FALSE	0.846264
rs12186544	TJR	ABRAXAS2	Fenland	4.65114e-05	1.48502e-05	TRUE	0.760335
rs13058437	TJR	ABRAXAS2	Fenland	4.64949e-05	6.82887e-05	FALSE	0.881871
rs7792176	TJR	ABRAXAS2	Fenland	4.64411e-05	9.131e-05	FALSE	0.778046
rs7754762	TJR	ABRAXAS2	Fenland	4.58989e-05	0.000197579	FALSE	0.453951
rs2641443	TJR	ABRAXAS2	Fenland	4.56245e-05	0.000945501	FALSE	0.0135729
rs10987385	TJR	ABRAXAS2	Fenland	4.44235e-05	1.45663e-05	TRUE	0.76958
rs4974126	TJR	ABRAXAS2	Fenland	4.44165e-05	0.000304291	FALSE	0.267589
rs75686861	TJR	ABRAXAS2	Fenland	4.38485e-05	8.3084e-06	TRUE	0.70058
rs899927	TJR	ABRAXAS2	Fenland	4.32643e-05	0.00028838	FALSE	0.284602
rs6705123	TJR	ABRAXAS2	Fenland	4.3264e-05	3.88258e-05	TRUE	0.971575
rs112635299	TJR	ABRAXAS2	Fenland	4.3103e-05	0.000127363	FALSE	0.627372
rs11740208	TJR	ABRAXAS2	Fenland	4.29831e-05	0.000111148	FALSE	0.681827
rs6596529	TJR	ABRAXAS2	Fenland	4.28068e-05	2.84057e-05	TRUE	0.900731
rs3824488	TJR	ABRAXAS2	Fenland	4.26101e-05	0.000113197	FALSE	0.672405
rs34395311	TJR	ABRAXAS2	Fenland	4.24599e-05	0.000375993	FALSE	0.185458
rs9905128	TJR	ABRAXAS2	Fenland	4.2376e-05	0.000399984	FALSE	0.165303
rs35338539	TJR	ABRAXAS2	Fenland	4.18537e-05	9.61434e-05	FALSE	0.731559
rs4252548	TJR	ABRAXAS2	Fenland	4.12258e-05	7.58101e-09	TRUE	0.514846
rs61922970	TJR	ABRAXAS2	Fenland	4.10448e-05	0.000367847	FALSE	0.188956
rs13043476	TJR	ABRAXAS2	Fenland	3.9867e-05	1.5475e-05	TRUE	0.806637
rs10254284	TJR	ABRAXAS2	Fenland	3.92423e-05	2.89148e-05	TRUE	0.927312
rs112853802	TJR	ABRAXAS2	Fenland	3.91136e-05	0.000344985	FALSE	0.205132
rs10808583	TJR	ABRAXAS2	Fenland	3.90353e-05	0.00101345	FALSE	0.00848249
rs17530941	TJR	ABRAXAS2	Fenland	3.88708e-05	7.04617e-05	FALSE	0.824254
rs4687114	TJR	ABRAXAS2	Fenland	3.86824e-05	0.000356187	FALSE	0.193124
rs869400	TJR	ABRAXAS2	Fenland	3.86068e-05	0.000111036	FALSE	0.656558
rs884205	TJR	ABRAXAS2	Fenland	3.85657e-05	6.64588e-05	FALSE	0.8417
rs35687630	TJR	ABRAXAS2	Fenland	3.83951e-05	0.000126774	FALSE	0.602591
rs75701961	TJR	ABRAXAS2	Fenland	3.74518e-05	6.70148e-05	FALSE	0.831709
rs148504949	TJR	ABRAXAS2	Fenland	3.73356e-05	4.05404e-06	TRUE	0.673543
rs166840	TJR	ABRAXAS2	Fenland	3.72959e-05	4.83784e-05	FALSE	0.930475
rs59015798	TJR	ABRAXAS2	Fenland	3.6642e-05	3.36249e-05	TRUE	0.979115
rs2630445	TJR	ABRAXAS2	Fenland	3.64688e-05	2.5147e-07	TRUE	0.569061
rs227732	TJR	ABRAXAS2	Fenland	3.61143e-05	0.000266749	FALSE	0.288387
rs75495843	TJR	ABRAXAS2	Fenland	3.59954e-05	0.00017034	FALSE	0.468318
rs7558	TJR	ABRAXAS2	Fenland	3.59257e-05	7.07539e-05	FALSE	0.803646
rs2711851	TJR	ABRAXAS2	Fenland	3.58835e-05	0.000240352	FALSE	0.327896
rs4143048	TJR	ABRAXAS2	Fenland	3.58689e-05	4.87375e-06	TRUE	0.697383
rs11716021	TJR	ABRAXAS2	Fenland	3.57237e-05	1.85923e-05	TRUE	0.864048
rs60250748	TJR	ABRAXAS2	Fenland	3.56308e-05	1.74663e-05	TRUE	0.853966
rs59493042	TJR	ABRAXAS2	Fenland	3.53717e-05	1.29281e-06	TRUE	0.620835
rs79514988	TJR	ABRAXAS2	Fenland	3.53415e-05	5.80622e-06	TRUE	0.716199
rs10835420	TJR	ABRAXAS2	Fenland	3.53408e-05	1.22682e-05	TRUE	0.801704
rs9533090	TJR	ABRAXAS2	Fenland	3.53005e-05	8.40643e-06	TRUE	0.754414
rs13007086	TJR	ABRAXAS2	Fenland	3.49133e-05	1.08724e-05	TRUE	0.788282
rs11130207	TJR	ABRAXAS2	Fenland	3.45788e-05	8.01102e-05	FALSE	0.752218
rs75621460	TJR	ISLR2	Fenland	7.77817e-05	5.28096e-06	TRUE	0.502459
rs11911487	TJR	ISLR2	Fenland	7.17807e-05	1.50465e-05	TRUE	0.636668
rs6327	TJR	ISLR2	Fenland	7.07537e-05	3.22699e-05	TRUE	0.778839
rs12308843	TJR	ISLR2	Fenland	6.76837e-05	1.5754e-06	TRUE	0.473407
rs10896015	TJR	ISLR2	Fenland	6.69008e-05	1.08063e-07	TRUE	0.419491
rs16922958	TJR	ISLR2	Fenland	6.31202e-05	2.30753e-05	TRUE	0.746678
rs11738946	TJR	ISLR2	Fenland	6.03155e-05	9.68661e-06	TRUE	0.63223
rs4144502	TJR	ISLR2	Fenland	5.97501e-05	3.57096e-05	TRUE	0.856852
rs72799257	TJR	ISLR2	Fenland	5.7786e-05	0.000171579	FALSE	0.571842
rs56299818	TJR	ISLR2	Fenland	5.69422e-05	2.6966e-05	TRUE	0.808791
rs876122	TJR	ISLR2	Fenland	5.66069e-05	0.00019615	FALSE	0.505031
rs1999659	TJR	ISLR2	Fenland	5.62022e-05	0.000413815	FALSE	0.186431
rs1426371	TJR	ISLR2	Fenland	5.61402e-05	3.93677e-06	TRUE	0.571077
rs1964521	TJR	ISLR2	Fenland	5.43372e-05	0.000378953	FALSE	0.213491
rs730601	TJR	ISLR2	Fenland	5.40836e-05	3.28564e-05	TRUE	0.867519
rs11497799	TJR	ISLR2	Fenland	5.38527e-05	2.40638e-05	TRUE	0.802437
rs111844273	TJR	ISLR2	Fenland	5.31743e-05	2.23683e-07	TRUE	0.483157
rs12661964	TJR	ISLR2	Fenland	5.27985e-05	0.000110722	FALSE	0.737726
rs6020421	TJR	ISLR2	Fenland	5.23338e-05	0.000308683	FALSE	0.287802
rs7875152	TJR	ISLR2	Fenland	5.21893e-05	3.9106e-05	TRUE	0.920481
rs2936427	TJR	ISLR2	Fenland	5.1937e-05	2.37033e-05	TRUE	0.809987
rs2622834	TJR	ISLR2	Fenland	5.17509e-05	0.000153271	FALSE	0.593768
rs8029440	TJR	ISLR2	Fenland	5.15181e-05	5.63853e-05	FALSE	0.972813
rs13107325	TJR	ISLR2	Fenland	5.10105e-05	0.000448973	FALSE	0.148522
rs10414043	TJR	ISLR2	Fenland	5.0493e-05	6.4733e-05	FALSE	0.923003
rs3827676	TJR	ISLR2	Fenland	5.04755e-05	1.20617e-06	TRUE	0.536802
rs17677555	TJR	ISLR2	Fenland	4.94967e-05	0.00025174	FALSE	0.36376
rs77165542	TJR	ISLR2	Fenland	4.9441e-05	7.32886e-10	TRUE	0.471352
rs7097177	TJR	ISLR2	Fenland	4.84576e-05	0.000181179	FALSE	0.503887
rs2248799	TJR	ISLR2	Fenland	4.78502e-05	9.48281e-05	FALSE	0.771766
rs11557154	TJR	ISLR2	Fenland	4.72597e-05	1.78781e-05	TRUE	0.785519
rs3118919	TJR	ISLR2	Fenland	4.6871e-05	0.000179165	FALSE	0.501273
rs73382475	TJR	ISLR2	Fenland	4.68396e-05	4.97207e-05	FALSE	0.982988
rs72799705	TJR	ISLR2	Fenland	4.67527e-05	3.06943e-07	TRUE	0.518175
rs12186544	TJR	ISLR2	Fenland	4.65114e-05	0.000127345	FALSE	0.646119
rs13058437	TJR	ISLR2	Fenland	4.64949e-05	8.6891e-05	FALSE	0.796881
rs7792176	TJR	ISLR2	Fenland	4.64411e-05	0.000316058	FALSE	0.25951
rs7754762	TJR	ISLR2	Fenland	4.58989e-05	0.000122558	FALSE	0.658656
rs2641443	TJR	ISLR2	Fenland	4.56245e-05	0.000187425	FALSE	0.475667
rs10987385	TJR	ISLR2	Fenland	4.44235e-05	1.18543e-05	TRUE	0.740387
rs4974126	TJR	ISLR2	Fenland	4.44165e-05	0.000283882	FALSE	0.294908
rs75686861	TJR	ISLR2	Fenland	4.38485e-05	1.34387e-05	TRUE	0.761149
rs899927	TJR	ISLR2	Fenland	4.32643e-05	7.07755e-05	FALSE	0.850302
rs6705123	TJR	ISLR2	Fenland	4.3264e-05	4.09745e-05	TRUE	0.985526
rs112635299	TJR	ISLR2	Fenland	4.3103e-05	0.000135574	FALSE	0.60149
rs11740208	TJR	ISLR2	Fenland	4.29831e-05	0.000155664	FALSE	0.542617
rs6596529	TJR	ISLR2	Fenland	4.28068e-05	9.47543e-07	TRUE	0.566843
rs3824488	TJR	ISLR2	Fenland	4.26101e-05	0.000663776	FALSE	0.0478533
rs34395311	TJR	ISLR2	Fenland	4.24599e-05	3.17227e-05	TRUE	0.92758
rs9905128	TJR	ISLR2	Fenland	4.2376e-05	4.3422e-07	TRUE	0.547407
rs35338539	TJR	ISLR2	Fenland	4.18537e-05	2.10162e-06	TRUE	0.605716
rs4252548	TJR	ISLR2	Fenland	4.12258e-05	1.75631e-05	TRUE	0.818627
rs61922970	TJR	ISLR2	Fenland	4.10448e-05	3.36249e-05	TRUE	0.950152
rs13043476	TJR	ISLR2	Fenland	3.9867e-05	0.000173085	FALSE	0.481644
rs10254284	TJR	ISLR2	Fenland	3.92423e-05	7.76434e-05	FALSE	0.793363
rs112853802	TJR	ISLR2	Fenland	3.91136e-05	0.000167985	FALSE	0.490357
rs10808583	TJR	ISLR2	Fenland	3.90353e-05	2.3931e-05	TRUE	0.889108
rs17530941	TJR	ISLR2	Fenland	3.88708e-05	6.238e-06	TRUE	0.70076
rs4687114	TJR	ISLR2	Fenland	3.86824e-05	2.90044e-05	TRUE	0.931658
rs869400	TJR	ISLR2	Fenland	3.86068e-05	0.000288395	FALSE	0.268066
rs884205	TJR	ISLR2	Fenland	3.85657e-05	1.06275e-06	TRUE	0.594312
rs35687630	TJR	ISLR2	Fenland	3.83951e-05	7.36242e-05	FALSE	0.806323
rs75701961	TJR	ISLR2	Fenland	3.74518e-05	0.000160791	FALSE	0.499869
rs148504949	TJR	ISLR2	Fenland	3.73356e-05	2.96219e-06	TRUE	0.651734
rs166840	TJR	ISLR2	Fenland	3.72959e-05	0.000103409	FALSE	0.676147
rs59015798	TJR	ISLR2	Fenland	3.6642e-05	4.11096e-08	TRUE	0.547424
rs2630445	TJR	ISLR2	Fenland	3.64688e-05	1.3135e-05	TRUE	0.803891
rs227732	TJR	ISLR2	Fenland	3.61143e-05	2.9147e-05	TRUE	0.949923
rs75495843	TJR	ISLR2	Fenland	3.59954e-05	4.24045e-05	FALSE	0.957988
rs7558	TJR	ISLR2	Fenland	3.59257e-05	2.14429e-06	TRUE	0.641373
rs2711851	TJR	ISLR2	Fenland	3.58835e-05	0.000133855	FALSE	0.56612
rs4143048	TJR	ISLR2	Fenland	3.58689e-05	0.000183823	FALSE	0.436324
rs11716021	TJR	ISLR2	Fenland	3.57237e-05	4.53713e-05	FALSE	0.937796
rs60250748	TJR	ISLR2	Fenland	3.56308e-05	0.000105975	FALSE	0.656461
rs59493042	TJR	ISLR2	Fenland	3.53717e-05	1.21899e-05	TRUE	0.800607
rs79514988	TJR	ISLR2	Fenland	3.53415e-05	0.000152375	FALSE	0.510477
rs10835420	TJR	ISLR2	Fenland	3.53408e-05	2.98638e-06	TRUE	0.664567
rs9533090	TJR	ISLR2	Fenland	3.53005e-05	8.92001e-05	FALSE	0.718654
rs13007086	TJR	ISLR2	Fenland	3.49133e-05	3.1958e-06	TRUE	0.671724
rs11130207	TJR	ISLR2	Fenland	3.45788e-05	0.000283696	FALSE	0.259536
rs75621460	TJR	SOST	Fenland	7.77817e-05	0.000119391	FALSE	0.828435
rs11911487	TJR	SOST	Fenland	7.17807e-05	7.04685e-05	TRUE	0.993616
rs6327	TJR	SOST	Fenland	7.07537e-05	0.000233704	FALSE	0.479468
rs12308843	TJR	SOST	Fenland	6.76837e-05	4.97424e-06	TRUE	0.537452
rs10896015	TJR	SOST	Fenland	6.69008e-05	0.000906554	FALSE	0.0240713
rs16922958	TJR	SOST	Fenland	6.31202e-05	3.20727e-05	TRUE	0.814499
rs11738946	TJR	SOST	Fenland	6.03155e-05	0.000183041	FALSE	0.553392
rs4144502	TJR	SOST	Fenland	5.97501e-05	5.08321e-07	TRUE	0.470559
rs72799257	TJR	SOST	Fenland	5.7786e-05	8.09642e-06	TRUE	0.624763
rs56299818	TJR	SOST	Fenland	5.69422e-05	0.000145458	FALSE	0.64244
rs876122	TJR	SOST	Fenland	5.66069e-05	0.000121353	FALSE	0.719484
rs1999659	TJR	SOST	Fenland	5.62022e-05	9.64336e-05	FALSE	0.811166
rs1426371	TJR	SOST	Fenland	5.61402e-05	0.000254232	FALSE	0.384707
rs1964521	TJR	SOST	Fenland	5.43372e-05	4.58696e-05	TRUE	0.95091
rs730601	TJR	SOST	Fenland	5.40836e-05	4.7231e-05	TRUE	0.960494
rs11497799	TJR	SOST	Fenland	5.38527e-05	2.1491e-05	TRUE	0.781072
rs111844273	TJR	SOST	Fenland	5.31743e-05	1.05209e-05	TRUE	0.677174
rs12661964	TJR	SOST	Fenland	5.27985e-05	7.6427e-05	FALSE	0.879354
rs6020421	TJR	SOST	Fenland	5.23338e-05	9.87831e-08	TRUE	0.476713
rs7875152	TJR	SOST	Fenland	5.21893e-05	3.86984e-05	TRUE	0.917814
rs2936427	TJR	SOST	Fenland	5.1937e-05	7.35046e-07	TRUE	0.513801
rs2622834	TJR	SOST	Fenland	5.17509e-05	0.000267855	FALSE	0.345498
rs8029440	TJR	SOST	Fenland	5.15181e-05	3.80738e-05	TRUE	0.917504
rs13107325	TJR	SOST	Fenland	5.10105e-05	1.32838e-05	TRUE	0.7191
rs10414043	TJR	SOST	Fenland	5.0493e-05	3.72587e-07	TRUE	0.504166
rs3827676	TJR	SOST	Fenland	5.04755e-05	1.0434e-06	TRUE	0.531609
rs17677555	TJR	SOST	Fenland	4.94967e-05	0.000406652	FALSE	0.176865
rs77165542	TJR	SOST	Fenland	4.9441e-05	7.88246e-05	FALSE	0.849363
rs7097177	TJR	SOST	Fenland	4.84576e-05	2.70821e-07	TRUE	0.507764
rs2248799	TJR	SOST	Fenland	4.78502e-05	8.29875e-05	FALSE	0.821622
rs11557154	TJR	SOST	Fenland	4.72597e-05	5.00251e-05	FALSE	0.983733
rs3118919	TJR	SOST	Fenland	4.6871e-05	6.07763e-05	FALSE	0.9222
rs73382475	TJR	SOST	Fenland	4.68396e-05	6.57003e-05	FALSE	0.89677
rs72799705	TJR	SOST	Fenland	4.67527e-05	1.09547e-05	TRUE	0.71677
rs12186544	TJR	SOST	Fenland	4.65114e-05	9.17027e-06	TRUE	0.696599
rs13058437	TJR	SOST	Fenland	4.64949e-05	2.37087e-05	TRUE	0.841102
rs7792176	TJR	SOST	Fenland	4.64411e-05	0.000215959	FALSE	0.417658
rs7754762	TJR	SOST	Fenland	4.58989e-05	1.30467e-05	TRUE	0.744992
rs2641443	TJR	SOST	Fenland	4.56245e-05	0.00107577	FALSE	0.00737589
rs10987385	TJR	SOST	Fenland	4.44235e-05	0.000273503	FALSE	0.309923
rs4974126	TJR	SOST	Fenland	4.44165e-05	1.81965e-05	TRUE	0.805153
rs75686861	TJR	SOST	Fenland	4.38485e-05	1.21801e-05	TRUE	0.747407
rs899927	TJR	SOST	Fenland	4.32643e-05	0.000134834	FALSE	0.604652
rs6705123	TJR	SOST	Fenland	4.3264e-05	1.59e-05	TRUE	0.789972
rs112635299	TJR	SOST	Fenland	4.3103e-05	0.00128086	FALSE	0.00264105
rs11740208	TJR	SOST	Fenland	4.29831e-05	2.92911e-05	TRUE	0.906348
rs6596529	TJR	SOST	Fenland	4.28068e-05	5.95445e-05	FALSE	0.903919
rs3824488	TJR	SOST	Fenland	4.26101e-05	0.000146207	FALSE	0.567185
rs34395311	TJR	SOST	Fenland	4.24599e-05	1.69134e-05	TRUE	0.804779
rs9905128	TJR	SOST	Fenland	4.2376e-05	1.107e-05	TRUE	0.743462
rs35338539	TJR	SOST	Fenland	4.18537e-05	5.41668e-05	FALSE	0.927046
rs4252548	TJR	SOST	Fenland	4.12258e-05	6.39481e-07	TRUE	0.563243
rs61922970	TJR	SOST	Fenland	4.10448e-05	0.000499036	FALSE	0.101268
rs13043476	TJR	SOST	Fenland	3.9867e-05	2.18842e-05	TRUE	0.866398
rs10254284	TJR	SOST	Fenland	3.92423e-05	0.000284678	FALSE	0.275274
rs112853802	TJR	SOST	Fenland	3.91136e-05	3.66702e-05	TRUE	0.983714
rs10808583	TJR	SOST	Fenland	3.90353e-05	0.000125441	FALSE	0.610552
rs17530941	TJR	SOST	Fenland	3.88708e-05	0.000149462	FALSE	0.537829
rs4687114	TJR	SOST	Fenland	3.86824e-05	0.00025096	FALSE	0.322373
rs869400	TJR	SOST	Fenland	3.86068e-05	1.51577e-08	TRUE	0.531127
rs884205	TJR	SOST	Fenland	3.85657e-05	0.00142339	FALSE	0.00118339
rs35687630	TJR	SOST	Fenland	3.83951e-05	7.07237e-06	TRUE	0.716066
rs75701961	TJR	SOST	Fenland	3.74518e-05	0.000210989	FALSE	0.387331
rs148504949	TJR	SOST	Fenland	3.73356e-05	1.02262e-05	TRUE	0.76456
rs166840	TJR	SOST	Fenland	3.72959e-05	5.50898e-05	FALSE	0.892413
rs59015798	TJR	SOST	Fenland	3.6642e-05	1.2166e-05	TRUE	0.791935
rs2630445	TJR	SOST	Fenland	3.64688e-05	5.20191e-07	TRUE	0.584492
rs227732	TJR	SOST	Fenland	3.61143e-05	2.36981e-05	TRUE	0.906559
rs75495843	TJR	SOST	Fenland	3.59954e-05	1.49018e-05	TRUE	0.825873
rs7558	TJR	SOST	Fenland	3.59257e-05	9.95594e-05	FALSE	0.68201
rs2711851	TJR	SOST	Fenland	3.58835e-05	4.82467e-08	TRUE	0.552906
rs4143048	TJR	SOST	Fenland	3.58689e-05	0.000250048	FALSE	0.312337
rs11716021	TJR	SOST	Fenland	3.57237e-05	9.87831e-08	TRUE	0.560361
rs60250748	TJR	SOST	Fenland	3.56308e-05	6.91152e-06	TRUE	0.731236
rs59493042	TJR	SOST	Fenland	3.53717e-05	0.000116871	FALSE	0.616981
rs79514988	TJR	SOST	Fenland	3.53415e-05	0.00024648	FALSE	0.315751
rs10835420	TJR	SOST	Fenland	3.53408e-05	1.36999e-05	TRUE	0.817543
rs9533090	TJR	SOST	Fenland	3.53005e-05	0.00346082	FALSE	5.16662e-08
rs13007086	TJR	SOST	Fenland	3.49133e-05	1.38515e-05	TRUE	0.82206
rs11130207	TJR	SOST	Fenland	3.45788e-05	6.56441e-07	TRUE	0.602102
rs75621460	TJR	CNP	Fenland	7.77817e-05	2.20946e-05	TRUE	0.671876
rs11911487	TJR	CNP	Fenland	7.17807e-05	4.50451e-07	TRUE	0.42242
rs6327	TJR	CNP	Fenland	7.07537e-05	0.000145473	FALSE	0.707405
rs12308843	TJR	CNP	Fenland	6.76837e-05	6.31418e-06	TRUE	0.556787
rs10896015	TJR	CNP	Fenland	6.69008e-05	0.00101103	FALSE	0.0151111
rs16922958	TJR	CNP	Fenland	6.31202e-05	1.23854e-06	TRUE	0.482333
rs11738946	TJR	CNP	Fenland	6.03155e-05	0.000182739	FALSE	0.554161
rs4144502	TJR	CNP	Fenland	5.97501e-05	0.000173837	FALSE	0.574797
rs72799257	TJR	CNP	Fenland	5.7786e-05	0.000122427	FALSE	0.721742
rs56299818	TJR	CNP	Fenland	5.69422e-05	0.00034279	FALSE	0.259269
rs876122	TJR	CNP	Fenland	5.66069e-05	1.54745e-06	TRUE	0.518425
rs1999659	TJR	CNP	Fenland	5.62022e-05	7.56635e-06	TRUE	0.625504
rs1426371	TJR	CNP	Fenland	5.61402e-05	0.00020635	FALSE	0.47971
rs1964521	TJR	CNP	Fenland	5.43372e-05	0.000231541	FALSE	0.419764
rs730601	TJR	CNP	Fenland	5.40836e-05	3.37693e-06	TRUE	0.57052
rs11497799	TJR	CNP	Fenland	5.38527e-05	4.64815e-06	TRUE	0.594078
rs111844273	TJR	CNP	Fenland	5.31743e-05	9.28088e-06	TRUE	0.662404
rs12661964	TJR	CNP	Fenland	5.27985e-05	1.65452e-05	TRUE	0.742204
rs6020421	TJR	CNP	Fenland	5.23338e-05	0.000119418	FALSE	0.704054
rs7875152	TJR	CNP	Fenland	5.21893e-05	0.000290904	FALSE	0.311937
rs2936427	TJR	CNP	Fenland	5.1937e-05	9.77568e-05	FALSE	0.782811
rs2622834	TJR	CNP	Fenland	5.17509e-05	3.90317e-06	TRUE	0.59154
rs8029440	TJR	CNP	Fenland	5.15181e-05	4.77929e-05	TRUE	0.97831
rs13107325	TJR	CNP	Fenland	5.10105e-05	5.03026e-05	TRUE	0.995919
rs10414043	TJR	CNP	Fenland	5.0493e-05	0.000239963	FALSE	0.388497
rs3827676	TJR	CNP	Fenland	5.04755e-05	9.43533e-06	TRUE	0.678345
rs17677555	TJR	CNP	Fenland	4.94967e-05	2.17687e-07	TRUE	0.499362
rs77165542	TJR	CNP	Fenland	4.9441e-05	8.60546e-05	FALSE	0.817403
rs7097177	TJR	CNP	Fenland	4.84576e-05	0.000118011	FALSE	0.688203
rs2248799	TJR	CNP	Fenland	4.78502e-05	7.55225e-05	FALSE	0.855324
rs11557154	TJR	CNP	Fenland	4.72597e-05	1.64932e-05	TRUE	0.772341
rs3118919	TJR	CNP	Fenland	4.6871e-05	1.09514e-06	TRUE	0.550902
rs73382475	TJR	CNP	Fenland	4.68396e-05	0.00022895	FALSE	0.394054
rs72799705	TJR	CNP	Fenland	4.67527e-05	7.59828e-05	FALSE	0.84676
rs12186544	TJR	CNP	Fenland	4.65114e-05	6.81862e-05	FALSE	0.882473
rs13058437	TJR	CNP	Fenland	4.64949e-05	0.00011182	FALSE	0.699317
rs7792176	TJR	CNP	Fenland	4.64411e-05	2.14911e-06	TRUE	0.582295
rs7754762	TJR	CNP	Fenland	4.58989e-05	0.000313575	FALSE	0.260819
rs2641443	TJR	CNP	Fenland	4.56245e-05	0.0010456	FALSE	0.008496
rs10987385	TJR	CNP	Fenland	4.44235e-05	4.17767e-05	TRUE	0.983459
rs4974126	TJR	CNP	Fenland	4.44165e-05	0.00033085	FALSE	0.235898
rs75686861	TJR	CNP	Fenland	4.38485e-05	1.42114e-06	TRUE	0.576602
rs899927	TJR	CNP	Fenland	4.32643e-05	0.000197943	FALSE	0.441025
rs6705123	TJR	CNP	Fenland	4.3264e-05	5.30911e-06	TRUE	0.660336
rs112635299	TJR	CNP	Fenland	4.3103e-05	1.25321e-05	TRUE	0.755727
rs11740208	TJR	CNP	Fenland	4.29831e-05	5.36074e-07	TRUE	0.54924
rs6596529	TJR	CNP	Fenland	4.28068e-05	1.81798e-05	TRUE	0.814713
rs3824488	TJR	CNP	Fenland	4.26101e-05	0.000139279	FALSE	0.587557
rs34395311	TJR	CNP	Fenland	4.24599e-05	0.000436475	FALSE	0.139248
rs9905128	TJR	CNP	Fenland	4.2376e-05	0.000897271	FALSE	0.0158749
rs35338539	TJR	CNP	Fenland	4.18537e-05	3.90163e-06	TRUE	0.643971
rs4252548	TJR	CNP	Fenland	4.12258e-05	0.000338848	FALSE	0.217629
rs61922970	TJR	CNP	Fenland	4.10448e-05	5.36045e-05	FALSE	0.925042
rs13043476	TJR	CNP	Fenland	3.9867e-05	1.72136e-05	TRUE	0.823811
rs10254284	TJR	CNP	Fenland	3.92423e-05	0.000165403	FALSE	0.497519
rs112853802	TJR	CNP	Fenland	3.91136e-05	0.00036011	FALSE	0.190704
rs10808583	TJR	CNP	Fenland	3.90353e-05	0.000486609	FALSE	0.103892
rs17530941	TJR	CNP	Fenland	3.88708e-05	0.000298714	FALSE	0.255821
rs4687114	TJR	CNP	Fenland	3.86824e-05	0.000270862	FALSE	0.292353
rs869400	TJR	CNP	Fenland	3.86068e-05	3.7824e-05	TRUE	0.994805
rs884205	TJR	CNP	Fenland	3.85657e-05	1.47407e-05	TRUE	0.807388
rs35687630	TJR	CNP	Fenland	3.83951e-05	0.000153836	FALSE	0.523279
rs75701961	TJR	CNP	Fenland	3.74518e-05	4.42462e-06	TRUE	0.679599
rs148504949	TJR	CNP	Fenland	3.73356e-05	0.000182676	FALSE	0.446302
rs166840	TJR	CNP	Fenland	3.72959e-05	1.25403e-05	TRUE	0.791893
rs59015798	TJR	CNP	Fenland	3.6642e-05	4.76536e-05	FALSE	0.930353
rs2630445	TJR	CNP	Fenland	3.64688e-05	1.31126e-06	TRUE	0.614789
rs227732	TJR	CNP	Fenland	3.61143e-05	0.00010561	FALSE	0.660786
rs75495843	TJR	CNP	Fenland	3.59954e-05	0.000171514	FALSE	0.46549
rs7558	TJR	CNP	Fenland	3.59257e-05	0.000105282	FALSE	0.660806
rs2711851	TJR	CNP	Fenland	3.58835e-05	0.000207107	FALSE	0.387602
rs4143048	TJR	CNP	Fenland	3.58689e-05	3.52367e-05	TRUE	0.99565
rs11716021	TJR	CNP	Fenland	3.57237e-05	0.000162189	FALSE	0.487029
rs60250748	TJR	CNP	Fenland	3.56308e-05	3.41806e-05	TRUE	0.98993
rs59493042	TJR	CNP	Fenland	3.53717e-05	1.12853e-05	TRUE	0.790131
rs79514988	TJR	CNP	Fenland	3.53415e-05	4.47392e-05	FALSE	0.939024
rs10835420	TJR	CNP	Fenland	3.53408e-05	3.08087e-05	TRUE	0.96766
rs9533090	TJR	CNP	Fenland	3.53005e-05	3.99307e-05	FALSE	0.969021
rs13007086	TJR	CNP	Fenland	3.49133e-05	8.58207e-05	FALSE	0.730064
rs11130207	TJR	CNP	Fenland	3.45788e-05	6.17617e-06	TRUE	0.726985
rs75621460	TJR	THBS2	Fenland	7.77817e-05	2.20065e-05	TRUE	0.671173
rs11911487	TJR	THBS2	Fenland	7.17807e-05	0.000119474	FALSE	0.800431
rs6327	TJR	THBS2	Fenland	7.07537e-05	1.43754e-05	TRUE	0.634713
rs12308843	TJR	THBS2	Fenland	6.76837e-05	2.09576e-05	TRUE	0.707471
rs10896015	TJR	THBS2	Fenland	6.69008e-05	0.0001759	FALSE	0.601113
rs16922958	TJR	THBS2	Fenland	6.31202e-05	3.15115e-05	TRUE	0.810529
rs11738946	TJR	THBS2	Fenland	6.03155e-05	1.58108e-05	TRUE	0.696723
rs4144502	TJR	THBS2	Fenland	5.97501e-05	0.000155968	FALSE	0.624546
rs72799257	TJR	THBS2	Fenland	5.7786e-05	5.33791e-05	TRUE	0.975748
rs56299818	TJR	THBS2	Fenland	5.69422e-05	1.83808e-05	TRUE	0.737541
rs876122	TJR	THBS2	Fenland	5.66069e-05	0.000179724	FALSE	0.545203
rs1999659	TJR	THBS2	Fenland	5.62022e-05	1.41568e-05	TRUE	0.700969
rs1426371	TJR	THBS2	Fenland	5.61402e-05	4.58169e-06	TRUE	0.582053
rs1964521	TJR	THBS2	Fenland	5.43372e-05	0.000115302	FALSE	0.729183
rs730601	TJR	THBS2	Fenland	5.40836e-05	3.22289e-05	TRUE	0.863071
rs11497799	TJR	THBS2	Fenland	5.38527e-05	3.48333e-05	TRUE	0.882563
rs111844273	TJR	THBS2	Fenland	5.31743e-05	4.53458e-05	TRUE	0.954229
rs12661964	TJR	THBS2	Fenland	5.27985e-05	1.89143e-05	TRUE	0.764184
rs6020421	TJR	THBS2	Fenland	5.23338e-05	9.62701e-05	FALSE	0.790955
rs7875152	TJR	THBS2	Fenland	5.21893e-05	2.13966e-06	TRUE	0.553534
rs2936427	TJR	THBS2	Fenland	5.1937e-05	1.7635e-06	TRUE	0.545487
rs2622834	TJR	THBS2	Fenland	5.17509e-05	9.03681e-07	TRUE	0.520867
rs8029440	TJR	THBS2	Fenland	5.15181e-05	0.000505132	FALSE	0.115615
rs13107325	TJR	THBS2	Fenland	5.10105e-05	0.000328794	FALSE	0.258322
rs10414043	TJR	THBS2	Fenland	5.0493e-05	5.55418e-05	FALSE	0.971551
rs3827676	TJR	THBS2	Fenland	5.04755e-05	0.000184241	FALSE	0.505869
rs17677555	TJR	THBS2	Fenland	4.94967e-05	1.35553e-05	TRUE	0.730192
rs77165542	TJR	THBS2	Fenland	4.9441e-05	0.000214116	FALSE	0.434363
rs7097177	TJR	THBS2	Fenland	4.84576e-05	3.37875e-05	TRUE	0.905987
rs2248799	TJR	THBS2	Fenland	4.78502e-05	4.6778e-05	TRUE	0.993605
rs11557154	TJR	THBS2	Fenland	4.72597e-05	0.000288558	FALSE	0.298324
rs3118919	TJR	THBS2	Fenland	4.6871e-05	0.000144826	FALSE	0.593652
rs73382475	TJR	THBS2	Fenland	4.68396e-05	1.80807e-06	TRUE	0.571725
rs72799705	TJR	THBS2	Fenland	4.67527e-05	1.30786e-05	TRUE	0.740458
rs12186544	TJR	THBS2	Fenland	4.65114e-05	2.49761e-06	TRUE	0.590023
rs13058437	TJR	THBS2	Fenland	4.64949e-05	2.13197e-06	TRUE	0.581604
rs7792176	TJR	THBS2	Fenland	4.64411e-05	0.000278268	FALSE	0.310227
rs7754762	TJR	THBS2	Fenland	4.58989e-05	3.88033e-05	TRUE	0.955253
rs2641443	TJR	THBS2	Fenland	4.56245e-05	6.67006e-05	FALSE	0.884511
rs10987385	TJR	THBS2	Fenland	4.44235e-05	2.10461e-05	TRUE	0.830829
rs4974126	TJR	THBS2	Fenland	4.44165e-05	0.000614128	FALSE	0.0623898
rs75686861	TJR	THBS2	Fenland	4.38485e-05	0.000115806	FALSE	0.670323
rs899927	TJR	THBS2	Fenland	4.32643e-05	4.58621e-05	FALSE	0.984034
rs6705123	TJR	THBS2	Fenland	4.3264e-05	0.000145925	FALSE	0.571481
rs112635299	TJR	THBS2	Fenland	4.3103e-05	0.000376824	FALSE	0.186407
rs11740208	TJR	THBS2	Fenland	4.29831e-05	0.000581692	FALSE	0.0708535
rs6596529	TJR	THBS2	Fenland	4.28068e-05	0.000207063	FALSE	0.41966
rs3824488	TJR	THBS2	Fenland	4.26101e-05	2.8513e-05	TRUE	0.902775
rs34395311	TJR	THBS2	Fenland	4.24599e-05	6.57342e-05	FALSE	0.869991
rs9905128	TJR	THBS2	Fenland	4.2376e-05	0.00021445	FALSE	0.402832
rs35338539	TJR	THBS2	Fenland	4.18537e-05	4.15119e-05	TRUE	0.997828
rs4252548	TJR	THBS2	Fenland	4.12258e-05	5.69356e-05	FALSE	0.907911
rs61922970	TJR	THBS2	Fenland	4.10448e-05	2.32867e-06	TRUE	0.615744
rs13043476	TJR	THBS2	Fenland	3.9867e-05	9.86587e-06	TRUE	0.744201
rs10254284	TJR	THBS2	Fenland	3.92423e-05	1.17043e-06	TRUE	0.594079
rs112853802	TJR	THBS2	Fenland	3.91136e-05	9.29612e-06	TRUE	0.741705
rs10808583	TJR	THBS2	Fenland	3.90353e-05	2.21979e-05	TRUE	0.874464
rs17530941	TJR	THBS2	Fenland	3.88708e-05	0.000284119	FALSE	0.274679
rs4687114	TJR	THBS2	Fenland	3.86824e-05	1.8186e-06	TRUE	0.616444
rs869400	TJR	THBS2	Fenland	3.86068e-05	1.78475e-05	TRUE	0.837949
rs884205	TJR	THBS2	Fenland	3.85657e-05	4.26431e-07	TRUE	0.567691
rs35687630	TJR	THBS2	Fenland	3.83951e-05	2.34984e-05	TRUE	0.889679
rs75701961	TJR	THBS2	Fenland	3.74518e-05	7.57511e-05	FALSE	0.790467
rs148504949	TJR	THBS2	Fenland	3.73356e-05	2.3674e-05	TRUE	0.898151
rs166840	TJR	THBS2	Fenland	3.72959e-05	8.24999e-05	FALSE	0.759578
rs59015798	TJR	THBS2	Fenland	3.6642e-05	0.000229414	FALSE	0.349698
rs2630445	TJR	THBS2	Fenland	3.64688e-05	1.31761e-05	TRUE	0.804342
rs227732	TJR	THBS2	Fenland	3.61143e-05	6.25238e-05	FALSE	0.845274
rs75495843	TJR	THBS2	Fenland	3.59954e-05	0.000165803	FALSE	0.47943
rs7558	TJR	THBS2	Fenland	3.59257e-05	0.000244962	FALSE	0.320604
rs2711851	TJR	THBS2	Fenland	3.58835e-05	0.000232702	FALSE	0.340703
rs4143048	TJR	THBS2	Fenland	3.58689e-05	1.52481e-05	TRUE	0.830293
rs11716021	TJR	THBS2	Fenland	3.57237e-05	0.00065361	FALSE	0.0439128
rs60250748	TJR	THBS2	Fenland	3.56308e-05	2.81476e-06	TRUE	0.658995
rs59493042	TJR	THBS2	Fenland	3.53717e-05	0.000292967	FALSE	0.250689
rs79514988	TJR	THBS2	Fenland	3.53415e-05	1.27368e-05	TRUE	0.806972
rs10835420	TJR	THBS2	Fenland	3.53408e-05	1.77754e-05	TRUE	0.858902
rs9533090	TJR	THBS2	Fenland	3.53005e-05	5.92728e-06	TRUE	0.718384
rs13007086	TJR	THBS2	Fenland	3.49133e-05	4.59984e-07	TRUE	0.590666
rs11130207	TJR	THBS2	Fenland	3.45788e-05	0.0002173	FALSE	0.362156
rs75621460	TJR	SERPINA1	Fenland	7.77817e-05	7.88059e-06	TRUE	0.536402
rs11911487	TJR	SERPINA1	Fenland	7.17807e-05	3.50113e-05	TRUE	0.792719
rs6327	TJR	SERPINA1	Fenland	7.07537e-05	1.96488e-06	TRUE	0.471004
rs12308843	TJR	SERPINA1	Fenland	6.76837e-05	3.54464e-06	TRUE	0.514135
rs10896015	TJR	SERPINA1	Fenland	6.69008e-05	5.61725e-05	TRUE	0.943884
rs16922958	TJR	SERPINA1	Fenland	6.31202e-05	3.53713e-05	TRUE	0.837251
rs11738946	TJR	SERPINA1	Fenland	6.03155e-05	2.92202e-05	TRUE	0.808185
rs4144502	TJR	SERPINA1	Fenland	5.97501e-05	2.74369e-05	TRUE	0.79776
rs72799257	TJR	SERPINA1	Fenland	5.7786e-05	1.01544e-06	TRUE	0.497715
rs56299818	TJR	SERPINA1	Fenland	5.69422e-05	4.89424e-05	TRUE	0.954886
rs876122	TJR	SERPINA1	Fenland	5.66069e-05	1.47359e-06	TRUE	0.516425
rs1999659	TJR	SERPINA1	Fenland	5.62022e-05	0.000112545	FALSE	0.748946
rs1426371	TJR	SERPINA1	Fenland	5.61402e-05	0.000344402	FALSE	0.255088
rs1964521	TJR	SERPINA1	Fenland	5.43372e-05	0.000121096	FALSE	0.70869
rs730601	TJR	SERPINA1	Fenland	5.40836e-05	2.84326e-07	TRUE	0.48304
rs11497799	TJR	SERPINA1	Fenland	5.38527e-05	6.48649e-07	TRUE	0.5017
rs111844273	TJR	SERPINA1	Fenland	5.31743e-05	0.000130698	FALSE	0.670262
rs12661964	TJR	SERPINA1	Fenland	5.27985e-05	7.47706e-05	FALSE	0.887085
rs6020421	TJR	SERPINA1	Fenland	5.23338e-05	6.84466e-05	FALSE	0.914906
rs7875152	TJR	SERPINA1	Fenland	5.21893e-05	0.000181925	FALSE	0.519458
rs2936427	TJR	SERPINA1	Fenland	5.1937e-05	8.44869e-08	TRUE	0.476958
rs2622834	TJR	SERPINA1	Fenland	5.17509e-05	0.000215451	FALSE	0.441459
rs8029440	TJR	SERPINA1	Fenland	5.15181e-05	3.86013e-07	TRUE	0.500178
rs13107325	TJR	SERPINA1	Fenland	5.10105e-05	4.63865e-05	TRUE	0.972813
rs10414043	TJR	SERPINA1	Fenland	5.0493e-05	7.50742e-05	FALSE	0.87265
rs3827676	TJR	SERPINA1	Fenland	5.04755e-05	1.03783e-05	TRUE	0.689662
rs17677555	TJR	SERPINA1	Fenland	4.94967e-05	1.53515e-07	TRUE	0.494492
rs77165542	TJR	SERPINA1	Fenland	4.9441e-05	3.69446e-06	TRUE	0.599297
rs7097177	TJR	SERPINA1	Fenland	4.84576e-05	8.81366e-05	FALSE	0.802908
rs2248799	TJR	SERPINA1	Fenland	4.78502e-05	0.000116007	FALSE	0.691905
rs11557154	TJR	SERPINA1	Fenland	4.72597e-05	0.000159606	FALSE	0.553676
rs3118919	TJR	SERPINA1	Fenland	4.6871e-05	3.18393e-05	TRUE	0.901494
rs73382475	TJR	SERPINA1	Fenland	4.68396e-05	0.000179468	FALSE	0.500381
rs72799705	TJR	SERPINA1	Fenland	4.67527e-05	0.000131344	FALSE	0.634484
rs12186544	TJR	SERPINA1	Fenland	4.65114e-05	0.000141251	FALSE	0.602447
rs13058437	TJR	SERPINA1	Fenland	4.64949e-05	0.000108648	FALSE	0.710854
rs7792176	TJR	SERPINA1	Fenland	4.64411e-05	8.73079e-05	FALSE	0.794795
rs7754762	TJR	SERPINA1	Fenland	4.58989e-05	0.000420444	FALSE	0.157906
rs2641443	TJR	SERPINA1	Fenland	4.56245e-05	7.15085e-05	FALSE	0.861082
rs10987385	TJR	SERPINA1	Fenland	4.44235e-05	5.83785e-08	TRUE	0.508903
rs4974126	TJR	SERPINA1	Fenland	4.44165e-05	9.82474e-05	FALSE	0.73841
rs75686861	TJR	SERPINA1	Fenland	4.38485e-05	3.20967e-05	TRUE	0.921651
rs899927	TJR	SERPINA1	Fenland	4.32643e-05	0.000148032	FALSE	0.565423
rs6705123	TJR	SERPINA1	Fenland	4.3264e-05	0.000260067	FALSE	0.326062
rs112635299	TJR	SERPINA1	Fenland	4.3103e-05	0.141735	FALSE	0
rs11740208	TJR	SERPINA1	Fenland	4.29831e-05	7.12039e-05	FALSE	0.846528
rs6596529	TJR	SERPINA1	Fenland	4.28068e-05	1.16073e-05	TRUE	0.747103
rs3824488	TJR	SERPINA1	Fenland	4.26101e-05	4.20747e-05	TRUE	0.996624
rs34395311	TJR	SERPINA1	Fenland	4.24599e-05	1.02414e-07	TRUE	0.524017
rs9905128	TJR	SERPINA1	Fenland	4.2376e-05	0.000158567	FALSE	0.531611
rs35338539	TJR	SERPINA1	Fenland	4.18537e-05	0.000230601	FALSE	0.370037
rs4252548	TJR	SERPINA1	Fenland	4.12258e-05	3.52485e-06	TRUE	0.640356
rs61922970	TJR	SERPINA1	Fenland	4.10448e-05	0.000181873	FALSE	0.466576
rs13043476	TJR	SERPINA1	Fenland	3.9867e-05	6.43012e-06	TRUE	0.697622
rs10254284	TJR	SERPINA1	Fenland	3.92423e-05	1.26249e-05	TRUE	0.780394
rs112853802	TJR	SERPINA1	Fenland	3.91136e-05	2.17317e-05	TRUE	0.869928
rs10808583	TJR	SERPINA1	Fenland	3.90353e-05	5.69459e-08	TRUE	0.536613
rs17530941	TJR	SERPINA1	Fenland	3.88708e-05	7.5464e-05	FALSE	0.800891
rs4687114	TJR	SERPINA1	Fenland	3.86824e-05	3.93234e-05	FALSE	0.995789
rs869400	TJR	SERPINA1	Fenland	3.86068e-05	0.000320294	FALSE	0.229517
rs884205	TJR	SERPINA1	Fenland	3.85657e-05	9.33968e-05	FALSE	0.722432
rs35687630	TJR	SERPINA1	Fenland	3.83951e-05	0.000163186	FALSE	0.498727
rs75701961	TJR	SERPINA1	Fenland	3.74518e-05	0.000112652	FALSE	0.643969
rs148504949	TJR	SERPINA1	Fenland	3.73356e-05	8.48338e-06	TRUE	0.742286
rs166840	TJR	SERPINA1	Fenland	3.72959e-05	3.25119e-06	TRUE	0.658063
rs59015798	TJR	SERPINA1	Fenland	3.6642e-05	0.000177238	FALSE	0.455299
rs2630445	TJR	SERPINA1	Fenland	3.64688e-05	2.18018e-06	TRUE	0.638951
rs227732	TJR	SERPINA1	Fenland	3.61143e-05	0.000134486	FALSE	0.565564
rs75495843	TJR	SERPINA1	Fenland	3.59954e-05	0.000374482	FALSE	0.169678
rs7558	TJR	SERPINA1	Fenland	3.59257e-05	6.34365e-06	TRUE	0.720821
rs2711851	TJR	SERPINA1	Fenland	3.58835e-05	5.99881e-05	FALSE	0.856784
rs4143048	TJR	SERPINA1	Fenland	3.58689e-05	0.000306232	FALSE	0.236488
rs11716021	TJR	SERPINA1	Fenland	3.57237e-05	7.59077e-05	FALSE	0.778466
rs60250748	TJR	SERPINA1	Fenland	3.56308e-05	1.96734e-07	TRUE	0.569889
rs59493042	TJR	SERPINA1	Fenland	3.53717e-05	3.68682e-05	FALSE	0.989784
rs79514988	TJR	SERPINA1	Fenland	3.53415e-05	0.000125094	FALSE	0.589995
rs10835420	TJR	SERPINA1	Fenland	3.53408e-05	7.46542e-05	FALSE	0.781632
rs9533090	TJR	SERPINA1	Fenland	3.53005e-05	0.000144162	FALSE	0.532786
rs13007086	TJR	SERPINA1	Fenland	3.49133e-05	5.9431e-05	FALSE	0.853114
rs11130207	TJR	SERPINA1	Fenland	3.45788e-05	1.54213e-06	TRUE	0.633364
rs75621460	TJR	IRAK4	Fenland	7.77817e-05	1.17508e-05	TRUE	0.579282
rs11911487	TJR	IRAK4	Fenland	7.17807e-05	4.56773e-07	TRUE	0.422699
rs6327	TJR	IRAK4	Fenland	7.07537e-05	0.00011985	FALSE	0.794237
rs12308843	TJR	IRAK4	Fenland	6.76837e-05	2.96856e-05	TRUE	0.775079
rs10896015	TJR	IRAK4	Fenland	6.69008e-05	0.000292291	FALSE	0.359077
rs16922958	TJR	IRAK4	Fenland	6.31202e-05	5.8691e-07	TRUE	0.460383
rs11738946	TJR	IRAK4	Fenland	6.03155e-05	7.27437e-06	TRUE	0.602165
rs4144502	TJR	IRAK4	Fenland	5.97501e-05	8.2088e-05	FALSE	0.891174
rs72799257	TJR	IRAK4	Fenland	5.7786e-05	0.000199996	FALSE	0.501183
rs56299818	TJR	IRAK4	Fenland	5.69422e-05	0.00021445	FALSE	0.465389
rs876122	TJR	IRAK4	Fenland	5.66069e-05	5.55099e-06	TRUE	0.59513
rs1999659	TJR	IRAK4	Fenland	5.62022e-05	6.48856e-06	TRUE	0.610763
rs1426371	TJR	IRAK4	Fenland	5.61402e-05	0.000368386	FALSE	0.22881
rs1964521	TJR	IRAK4	Fenland	5.43372e-05	2.02976e-05	TRUE	0.768196
rs730601	TJR	IRAK4	Fenland	5.40836e-05	0.000129726	FALSE	0.678124
rs11497799	TJR	IRAK4	Fenland	5.38527e-05	6.59034e-06	TRUE	0.623673
rs111844273	TJR	IRAK4	Fenland	5.31743e-05	3.80204e-06	TRUE	0.582759
rs12661964	TJR	IRAK4	Fenland	5.27985e-05	3.73621e-06	TRUE	0.583384
rs6020421	TJR	IRAK4	Fenland	5.23338e-05	0.000113167	FALSE	0.726303
rs7875152	TJR	IRAK4	Fenland	5.21893e-05	2.54487e-05	TRUE	0.822652
rs2936427	TJR	IRAK4	Fenland	5.1937e-05	6.91527e-05	FALSE	0.909194
rs2622834	TJR	IRAK4	Fenland	5.17509e-05	1.18082e-05	TRUE	0.699199
rs8029440	TJR	IRAK4	Fenland	5.15181e-05	1.33303e-05	TRUE	0.716865
rs13107325	TJR	IRAK4	Fenland	5.10105e-05	3.40955e-06	TRUE	0.586046
rs10414043	TJR	IRAK4	Fenland	5.0493e-05	0.000172836	FALSE	0.534429
rs3827676	TJR	IRAK4	Fenland	5.04755e-05	2.51414e-06	TRUE	0.570347
rs17677555	TJR	IRAK4	Fenland	4.94967e-05	5.518e-06	TRUE	0.629865
rs77165542	TJR	IRAK4	Fenland	4.9441e-05	6.88182e-05	FALSE	0.896557
rs7097177	TJR	IRAK4	Fenland	4.84576e-05	4.18176e-05	TRUE	0.959444
rs2248799	TJR	IRAK4	Fenland	4.78502e-05	0.000108559	FALSE	0.718758
rs11557154	TJR	IRAK4	Fenland	4.72597e-05	4.94022e-05	FALSE	0.987356
rs3118919	TJR	IRAK4	Fenland	4.6871e-05	1.38174e-07	TRUE	0.505541
rs73382475	TJR	IRAK4	Fenland	4.68396e-05	7.966e-06	TRUE	0.679203
rs72799705	TJR	IRAK4	Fenland	4.67527e-05	6.46849e-06	TRUE	0.658781
rs12186544	TJR	IRAK4	Fenland	4.65114e-05	9.22034e-05	FALSE	0.774778
rs13058437	TJR	IRAK4	Fenland	4.64949e-05	7.15085e-05	FALSE	0.866267
rs7792176	TJR	IRAK4	Fenland	4.64411e-05	0.000130442	FALSE	0.635701
rs7754762	TJR	IRAK4	Fenland	4.58989e-05	0.000301569	FALSE	0.276045
rs2641443	TJR	IRAK4	Fenland	4.56245e-05	0.000804361	FALSE	0.0262414
rs10987385	TJR	IRAK4	Fenland	4.44235e-05	4.04475e-05	TRUE	0.974957
rs4974126	TJR	IRAK4	Fenland	4.44165e-05	0.000675832	FALSE	0.0467505
rs75686861	TJR	IRAK4	Fenland	4.38485e-05	1.91955e-05	TRUE	0.817776
rs899927	TJR	IRAK4	Fenland	4.32643e-05	4.52836e-05	FALSE	0.987549
rs6705123	TJR	IRAK4	Fenland	4.3264e-05	3.51359e-05	TRUE	0.946707
rs112635299	TJR	IRAK4	Fenland	4.3103e-05	2.84758e-06	TRUE	0.615947
rs11740208	TJR	IRAK4	Fenland	4.29831e-05	0.000108199	FALSE	0.692482
rs6596529	TJR	IRAK4	Fenland	4.28068e-05	4.05945e-05	TRUE	0.985945
rs3824488	TJR	IRAK4	Fenland	4.26101e-05	8.49499e-05	FALSE	0.782125
rs34395311	TJR	IRAK4	Fenland	4.24599e-05	0.000809771	FALSE	0.0240117
rs9905128	TJR	IRAK4	Fenland	4.2376e-05	0.000453163	FALSE	0.128521
rs35338539	TJR	IRAK4	Fenland	4.18537e-05	2.99408e-05	TRUE	0.918287
rs4252548	TJR	IRAK4	Fenland	4.12258e-05	7.94912e-05	FALSE	0.797499
rs61922970	TJR	IRAK4	Fenland	4.10448e-05	0.000100662	FALSE	0.709196
rs13043476	TJR	IRAK4	Fenland	3.9867e-05	8.50172e-05	FALSE	0.765022
rs10254284	TJR	IRAK4	Fenland	3.92423e-05	0.000117408	FALSE	0.63829
rs112853802	TJR	IRAK4	Fenland	3.91136e-05	9.00318e-05	FALSE	0.73942
rs10808583	TJR	IRAK4	Fenland	3.90353e-05	0.000964644	FALSE	0.0106995
rs17530941	TJR	IRAK4	Fenland	3.88708e-05	2.58435e-05	TRUE	0.905781
rs4687114	TJR	IRAK4	Fenland	3.86824e-05	0.000280213	FALSE	0.279276
rs869400	TJR	IRAK4	Fenland	3.86068e-05	1.05052e-05	TRUE	0.759872
rs884205	TJR	IRAK4	Fenland	3.85657e-05	7.05257e-05	FALSE	0.821987
rs35687630	TJR	IRAK4	Fenland	3.83951e-05	0.000138698	FALSE	0.566026
rs75701961	TJR	IRAK4	Fenland	3.74518e-05	2.92413e-05	TRUE	0.941611
rs148504949	TJR	IRAK4	Fenland	3.73356e-05	3.66911e-05	TRUE	0.995653
rs166840	TJR	IRAK4	Fenland	3.72959e-05	1.99523e-06	TRUE	0.629272
rs59015798	TJR	IRAK4	Fenland	3.6642e-05	0.000133513	FALSE	0.571545
rs2630445	TJR	IRAK4	Fenland	3.64688e-05	6.33868e-05	FALSE	0.843265
rs227732	TJR	IRAK4	Fenland	3.61143e-05	1.71558e-05	TRUE	0.847704
rs75495843	TJR	IRAK4	Fenland	3.59954e-05	8.88358e-05	FALSE	0.724623
rs7558	TJR	IRAK4	Fenland	3.59257e-05	4.74157e-05	FALSE	0.926905
rs2711851	TJR	IRAK4	Fenland	3.58835e-05	0.000197039	FALSE	0.407925
rs4143048	TJR	IRAK4	Fenland	3.58689e-05	8.96048e-05	FALSE	0.720674
rs11716021	TJR	IRAK4	Fenland	3.57237e-05	1.20632e-05	TRUE	0.796818
rs60250748	TJR	IRAK4	Fenland	3.56308e-05	1.00708e-05	TRUE	0.773735
rs59493042	TJR	IRAK4	Fenland	3.53717e-05	4.15104e-06	TRUE	0.687626
rs79514988	TJR	IRAK4	Fenland	3.53415e-05	3.45434e-06	TRUE	0.674334
rs10835420	TJR	IRAK4	Fenland	3.53408e-05	0.000147917	FALSE	0.52257
rs9533090	TJR	IRAK4	Fenland	3.53005e-05	4.64789e-05	FALSE	0.92821
rs13007086	TJR	IRAK4	Fenland	3.49133e-05	7.0539e-05	FALSE	0.797901
rs11130207	TJR	IRAK4	Fenland	3.45788e-05	3.77928e-06	TRUE	0.685634
rs75621460	TJR	VIT	Fenland	7.77817e-05	3.98981e-05	TRUE	0.796876
rs11911487	TJR	VIT	Fenland	7.17807e-05	5.68454e-05	TRUE	0.923581
rs6327	TJR	VIT	Fenland	7.07537e-05	2.88289e-07	TRUE	0.418068
rs12308843	TJR	VIT	Fenland	6.76837e-05	0.000106443	FALSE	0.829808
rs10896015	TJR	VIT	Fenland	6.69008e-05	7.51712e-06	TRUE	0.576045
rs16922958	TJR	VIT	Fenland	6.31202e-05	6.01491e-07	TRUE	0.460974
rs11738946	TJR	VIT	Fenland	6.03155e-05	1.49447e-05	TRUE	0.688342
rs4144502	TJR	VIT	Fenland	5.97501e-05	7.64554e-05	FALSE	0.916944
rs72799257	TJR	VIT	Fenland	5.7786e-05	4.96458e-05	TRUE	0.954426
rs56299818	TJR	VIT	Fenland	5.69422e-05	0.000200461	FALSE	0.496474
rs876122	TJR	VIT	Fenland	5.66069e-05	1.98363e-06	TRUE	0.529438
rs1999659	TJR	VIT	Fenland	5.62022e-05	0.000155186	FALSE	0.609943
rs1426371	TJR	VIT	Fenland	5.61402e-05	0.000186665	FALSE	0.525734
rs1964521	TJR	VIT	Fenland	5.43372e-05	0.000114257	FALSE	0.732958
rs730601	TJR	VIT	Fenland	5.40836e-05	3.33031e-05	TRUE	0.870662
rs11497799	TJR	VIT	Fenland	5.38527e-05	4.08607e-05	TRUE	0.922485
rs111844273	TJR	VIT	Fenland	5.31743e-05	0.000160203	FALSE	0.581118
rs12661964	TJR	VIT	Fenland	5.27985e-05	7.40548e-07	TRUE	0.510074
rs6020421	TJR	VIT	Fenland	5.23338e-05	1.13507e-06	TRUE	0.525845
rs7875152	TJR	VIT	Fenland	5.21893e-05	1.37252e-05	TRUE	0.71741
rs2936427	TJR	VIT	Fenland	5.1937e-05	2.7935e-07	TRUE	0.492245
rs2622834	TJR	VIT	Fenland	5.17509e-05	9.44491e-05	FALSE	0.795145
rs8029440	TJR	VIT	Fenland	5.15181e-05	6.99921e-05	FALSE	0.902722
rs13107325	TJR	VIT	Fenland	5.10105e-05	0.00111105	FALSE	0.00705053
rs10414043	TJR	VIT	Fenland	5.0493e-05	0.000237531	FALSE	0.392964
rs3827676	TJR	VIT	Fenland	5.04755e-05	5.21201e-06	TRUE	0.620016
rs17677555	TJR	VIT	Fenland	4.94967e-05	9.20953e-05	FALSE	0.792246
rs77165542	TJR	VIT	Fenland	4.9441e-05	0.000303131	FALSE	0.285755
rs7097177	TJR	VIT	Fenland	4.84576e-05	1.99958e-05	TRUE	0.797946
rs2248799	TJR	VIT	Fenland	4.78502e-05	7.51201e-05	FALSE	0.857195
rs11557154	TJR	VIT	Fenland	4.72597e-05	4.54139e-05	TRUE	0.988876
rs3118919	TJR	VIT	Fenland	4.6871e-05	9.07423e-06	TRUE	0.693392
rs73382475	TJR	VIT	Fenland	4.68396e-05	6.92681e-06	TRUE	0.66491
rs72799705	TJR	VIT	Fenland	4.67527e-05	4.75266e-05	FALSE	0.995375
rs12186544	TJR	VIT	Fenland	4.65114e-05	0.000188136	FALSE	0.478175
rs13058437	TJR	VIT	Fenland	4.64949e-05	4.01809e-06	TRUE	0.620556
rs7792176	TJR	VIT	Fenland	4.64411e-05	0.000234958	FALSE	0.38126
rs7754762	TJR	VIT	Fenland	4.58989e-05	6.42296e-05	FALSE	0.898574
rs2641443	TJR	VIT	Fenland	4.56245e-05	1.7657e-07	TRUE	0.514797
rs10987385	TJR	VIT	Fenland	4.44235e-05	1.87509e-05	TRUE	0.810248
rs4974126	TJR	VIT	Fenland	4.44165e-05	0.00031157	FALSE	0.25849
rs75686861	TJR	VIT	Fenland	4.38485e-05	7.21512e-05	FALSE	0.847312
rs899927	TJR	VIT	Fenland	4.32643e-05	0.000450028	FALSE	0.132223
rs6705123	TJR	VIT	Fenland	4.3264e-05	6.8229e-08	TRUE	0.515997
rs112635299	TJR	VIT	Fenland	4.3103e-05	5.64644e-05	FALSE	0.922257
rs11740208	TJR	VIT	Fenland	4.29831e-05	0.000200461	FALSE	0.434307
rs6596529	TJR	VIT	Fenland	4.28068e-05	0.000272021	FALSE	0.306138
rs3824488	TJR	VIT	Fenland	4.26101e-05	0.000329299	FALSE	0.23209
rs34395311	TJR	VIT	Fenland	4.24599e-05	0.000550152	FALSE	0.0814526
rs9905128	TJR	VIT	Fenland	4.2376e-05	0.000683665	FALSE	0.0433896
rs35338539	TJR	VIT	Fenland	4.18537e-05	9.20082e-05	FALSE	0.748114
rs4252548	TJR	VIT	Fenland	4.12258e-05	8.29709e-05	FALSE	0.782211
rs61922970	TJR	VIT	Fenland	4.10448e-05	0.000114767	FALSE	0.657869
rs13043476	TJR	VIT	Fenland	3.9867e-05	8.06335e-06	TRUE	0.720876
rs10254284	TJR	VIT	Fenland	3.92423e-05	6.01882e-06	TRUE	0.695129
rs112853802	TJR	VIT	Fenland	3.91136e-05	0.000401473	FALSE	0.156317
rs10808583	TJR	VIT	Fenland	3.90353e-05	7.5228e-07	TRUE	0.580063
rs17530941	TJR	VIT	Fenland	3.88708e-05	0.000291251	FALSE	0.265289
rs4687114	TJR	VIT	Fenland	3.86824e-05	2.56276e-05	TRUE	0.90528
rs869400	TJR	VIT	Fenland	3.86068e-05	0.000238692	FALSE	0.342165
rs884205	TJR	VIT	Fenland	3.85657e-05	2.67065e-05	TRUE	0.914643
rs35687630	TJR	VIT	Fenland	3.83951e-05	5.68717e-06	TRUE	0.695087
rs75701961	TJR	VIT	Fenland	3.74518e-05	0.000247045	FALSE	0.323597
rs148504949	TJR	VIT	Fenland	3.73356e-05	6.76545e-07	TRUE	0.586608
rs166840	TJR	VIT	Fenland	3.72959e-05	4.72049e-06	TRUE	0.685782
rs59015798	TJR	VIT	Fenland	3.6642e-05	1.99063e-08	TRUE	0.54321
rs2630445	TJR	VIT	Fenland	3.64688e-05	1.4302e-05	TRUE	0.816451
rs227732	TJR	VIT	Fenland	3.61143e-05	0.000126858	FALSE	0.589004
rs75495843	TJR	VIT	Fenland	3.59954e-05	0.000195595	FALSE	0.41148
rs7558	TJR	VIT	Fenland	3.59257e-05	0.000473303	FALSE	0.104986
rs2711851	TJR	VIT	Fenland	3.58835e-05	0.000430401	FALSE	0.129099
rs4143048	TJR	VIT	Fenland	3.58689e-05	0.000224132	FALSE	0.355623
rs11716021	TJR	VIT	Fenland	3.57237e-05	9.26585e-08	TRUE	0.559676
rs60250748	TJR	VIT	Fenland	3.56308e-05	4.95885e-05	FALSE	0.912157
rs59493042	TJR	VIT	Fenland	3.53717e-05	5.1571e-06	TRUE	0.705382
rs79514988	TJR	VIT	Fenland	3.53415e-05	0.000119296	FALSE	0.60874
rs10835420	TJR	VIT	Fenland	3.53408e-05	1.44338e-05	TRUE	0.82537
rs9533090	TJR	VIT	Fenland	3.53005e-05	4.48447e-05	FALSE	0.938097
rs13007086	TJR	VIT	Fenland	3.49133e-05	7.72817e-05	FALSE	0.766922
rs11130207	TJR	VIT	Fenland	3.45788e-05	2.33508e-05	TRUE	0.914169
rs75621460	TJR	COL28A1	Fenland	7.77817e-05	0.00018613	FALSE	0.61984
rs11911487	TJR	COL28A1	Fenland	7.17807e-05	6.64213e-06	TRUE	0.544365
rs6327	TJR	COL28A1	Fenland	7.07537e-05	4.49893e-05	TRUE	0.860886
rs12308843	TJR	COL28A1	Fenland	6.76837e-05	9.33968e-05	FALSE	0.8825
rs10896015	TJR	COL28A1	Fenland	6.69008e-05	0.000166027	FALSE	0.628411
rs16922958	TJR	COL28A1	Fenland	6.31202e-05	8.86878e-06	TRUE	0.609521
rs11738946	TJR	COL28A1	Fenland	6.03155e-05	8.72747e-05	FALSE	0.871264
rs4144502	TJR	COL28A1	Fenland	5.97501e-05	1.30048e-07	TRUE	0.448569
rs72799257	TJR	COL28A1	Fenland	5.7786e-05	1.06893e-06	TRUE	0.499425
rs56299818	TJR	COL28A1	Fenland	5.69422e-05	0.000305986	FALSE	0.306317
rs876122	TJR	COL28A1	Fenland	5.66069e-05	2.56276e-05	TRUE	0.800177
rs1999659	TJR	COL28A1	Fenland	5.62022e-05	5.86742e-05	FALSE	0.986618
rs1426371	TJR	COL28A1	Fenland	5.61402e-05	4.2597e-05	TRUE	0.920865
rs1964521	TJR	COL28A1	Fenland	5.43372e-05	0.000326699	FALSE	0.270966
rs730601	TJR	COL28A1	Fenland	5.40836e-05	0.00036842	FALSE	0.223312
rs11497799	TJR	COL28A1	Fenland	5.38527e-05	7.62767e-05	FALSE	0.88591
rs111844273	TJR	COL28A1	Fenland	5.31743e-05	2.54071e-06	TRUE	0.557903
rs12661964	TJR	COL28A1	Fenland	5.27985e-05	7.66958e-07	TRUE	0.511079
rs6020421	TJR	COL28A1	Fenland	5.23338e-05	1.38582e-05	TRUE	0.718017
rs7875152	TJR	COL28A1	Fenland	5.21893e-05	0.000223596	FALSE	0.426685
rs2936427	TJR	COL28A1	Fenland	5.1937e-05	0.000261703	FALSE	0.356224
rs2622834	TJR	COL28A1	Fenland	5.17509e-05	5.19834e-05	FALSE	0.998676
rs8029440	TJR	COL28A1	Fenland	5.15181e-05	1.33873e-06	TRUE	0.535838
rs13107325	TJR	COL28A1	Fenland	5.10105e-05	0.00148361	FALSE	0.00124511
rs10414043	TJR	COL28A1	Fenland	5.0493e-05	0.000654198	FALSE	0.0574317
rs3827676	TJR	COL28A1	Fenland	5.04755e-05	0.000139512	FALSE	0.62834
rs17677555	TJR	COL28A1	Fenland	4.94967e-05	1.0655e-05	TRUE	0.698158
rs77165542	TJR	COL28A1	Fenland	4.9441e-05	6.33686e-05	FALSE	0.923888
rs7097177	TJR	COL28A1	Fenland	4.84576e-05	9.87322e-05	FALSE	0.759625
rs2248799	TJR	COL28A1	Fenland	4.78502e-05	5.09814e-05	FALSE	0.981725
rs11557154	TJR	COL28A1	Fenland	4.72597e-05	3.85998e-05	TRUE	0.945749
rs3118919	TJR	COL28A1	Fenland	4.6871e-05	5.42602e-05	FALSE	0.95736
rs73382475	TJR	COL28A1	Fenland	4.68396e-05	0.00139944	FALSE	0.00166175
rs72799705	TJR	COL28A1	Fenland	4.67527e-05	0.000100578	FALSE	0.742771
rs12186544	TJR	COL28A1	Fenland	4.65114e-05	9.03278e-06	TRUE	0.694867
rs13058437	TJR	COL28A1	Fenland	4.64949e-05	8.57244e-05	FALSE	0.801869
rs7792176	TJR	COL28A1	Fenland	4.64411e-05	2.18528e-05	TRUE	0.825813
rs7754762	TJR	COL28A1	Fenland	4.58989e-05	3.66766e-06	TRUE	0.617253
rs2641443	TJR	COL28A1	Fenland	4.56245e-05	0.00014003	FALSE	0.601452
rs10987385	TJR	COL28A1	Fenland	4.44235e-05	9.80365e-05	FALSE	0.739277
rs4974126	TJR	COL28A1	Fenland	4.44165e-05	3.32522e-08	TRUE	0.505036
rs75686861	TJR	COL28A1	Fenland	4.38485e-05	1.13369e-06	TRUE	0.567693
rs899927	TJR	COL28A1	Fenland	4.32643e-05	0.000350032	FALSE	0.212132
rs6705123	TJR	COL28A1	Fenland	4.3264e-05	0.000227409	FALSE	0.38188
rs112635299	TJR	COL28A1	Fenland	4.3103e-05	3.83403e-05	TRUE	0.969375
rs11740208	TJR	COL28A1	Fenland	4.29831e-05	4.77929e-05	FALSE	0.970707
rs6596529	TJR	COL28A1	Fenland	4.28068e-05	0.000277349	FALSE	0.298391
rs3824488	TJR	COL28A1	Fenland	4.26101e-05	0.000342754	FALSE	0.217671
rs34395311	TJR	COL28A1	Fenland	4.24599e-05	0.000266172	FALSE	0.313574
rs9905128	TJR	COL28A1	Fenland	4.2376e-05	9.90554e-05	FALSE	0.723286
rs35338539	TJR	COL28A1	Fenland	4.18537e-05	5.60507e-07	TRUE	0.55634
rs4252548	TJR	COL28A1	Fenland	4.12258e-05	2.9482e-05	TRUE	0.918829
rs61922970	TJR	COL28A1	Fenland	4.10448e-05	0.000155887	FALSE	0.531868
rs13043476	TJR	COL28A1	Fenland	3.9867e-05	7.21048e-05	FALSE	0.822819
rs10254284	TJR	COL28A1	Fenland	3.92423e-05	6.26245e-05	FALSE	0.865326
rs112853802	TJR	COL28A1	Fenland	3.91136e-05	0.000315499	FALSE	0.236575
rs10808583	TJR	COL28A1	Fenland	3.90353e-05	9.63723e-06	TRUE	0.746505
rs17530941	TJR	COL28A1	Fenland	3.88708e-05	3.35018e-05	TRUE	0.963372
rs4687114	TJR	COL28A1	Fenland	3.86824e-05	3.9966e-05	FALSE	0.991602
rs869400	TJR	COL28A1	Fenland	3.86068e-05	3.96036e-05	FALSE	0.99346
rs884205	TJR	COL28A1	Fenland	3.85657e-05	1.60457e-05	TRUE	0.820665
rs35687630	TJR	COL28A1	Fenland	3.83951e-05	0.00021184	FALSE	0.390009
rs75701961	TJR	COL28A1	Fenland	3.74518e-05	3.38801e-05	TRUE	0.97546
rs148504949	TJR	COL28A1	Fenland	3.73356e-05	0.000133285	FALSE	0.576232
rs166840	TJR	COL28A1	Fenland	3.72959e-05	0.000179623	FALSE	0.453097
rs59015798	TJR	COL28A1	Fenland	3.6642e-05	0.000112301	FALSE	0.64029
rs2630445	TJR	COL28A1	Fenland	3.64688e-05	0.000128443	FALSE	0.58612
rs227732	TJR	COL28A1	Fenland	3.61143e-05	0.00019607	FALSE	0.411065
rs75495843	TJR	COL28A1	Fenland	3.59954e-05	3.05789e-05	TRUE	0.961468
rs7558	TJR	COL28A1	Fenland	3.59257e-05	0.000657867	FALSE	0.0432033
rs2711851	TJR	COL28A1	Fenland	3.58835e-05	6.70407e-05	FALSE	0.821209
rs4143048	TJR	COL28A1	Fenland	3.58689e-05	0.000191335	FALSE	0.419882
rs11716021	TJR	COL28A1	Fenland	3.57237e-05	1.63129e-05	TRUE	0.842033
rs60250748	TJR	COL28A1	Fenland	3.56308e-05	0.00025694	FALSE	0.300836
rs59493042	TJR	COL28A1	Fenland	3.53717e-05	1.08107e-05	TRUE	0.784483
rs79514988	TJR	COL28A1	Fenland	3.53415e-05	3.13648e-08	TRUE	0.553103
rs10835420	TJR	COL28A1	Fenland	3.53408e-05	3.26137e-05	TRUE	0.980804
rs9533090	TJR	COL28A1	Fenland	3.53005e-05	4.62522e-05	FALSE	0.929571
rs13007086	TJR	COL28A1	Fenland	3.49133e-05	4.12763e-05	FALSE	0.957688
rs11130207	TJR	COL28A1	Fenland	3.45788e-05	7.83464e-06	TRUE	0.751346
rs75621460	TJR	TNFRSF6B	Fenland	7.77817e-05	2.58072e-05	TRUE	0.700579
rs11911487	TJR	TNFRSF6B	Fenland	7.17807e-05	0.00118186	FALSE	0.00769162
rs6327	TJR	TNFRSF6B	Fenland	7.07537e-05	2.06845e-05	TRUE	0.691141
rs12308843	TJR	TNFRSF6B	Fenland	6.76837e-05	0.000118368	FALSE	0.785003
rs10896015	TJR	TNFRSF6B	Fenland	6.69008e-05	3.57212e-05	TRUE	0.820808
rs16922958	TJR	TNFRSF6B	Fenland	6.31202e-05	9.2261e-06	TRUE	0.613805
rs11738946	TJR	TNFRSF6B	Fenland	6.03155e-05	4.0162e-05	TRUE	0.883172
rs4144502	TJR	TNFRSF6B	Fenland	5.97501e-05	6.91252e-05	FALSE	0.952082
rs72799257	TJR	TNFRSF6B	Fenland	5.7786e-05	1.12488e-05	TRUE	0.662242
rs56299818	TJR	TNFRSF6B	Fenland	5.69422e-05	1.74039e-07	TRUE	0.463507
rs876122	TJR	TNFRSF6B	Fenland	5.66069e-05	6.24589e-05	FALSE	0.968882
rs1999659	TJR	TNFRSF6B	Fenland	5.62022e-05	1.82501e-05	TRUE	0.740174
rs1426371	TJR	TNFRSF6B	Fenland	5.61402e-05	2.2756e-05	TRUE	0.779512
rs1964521	TJR	TNFRSF6B	Fenland	5.43372e-05	1.50501e-05	TRUE	0.719526
rs730601	TJR	TNFRSF6B	Fenland	5.40836e-05	3.98681e-05	TRUE	0.914826
rs11497799	TJR	TNFRSF6B	Fenland	5.38527e-05	0.000122653	FALSE	0.700788
rs111844273	TJR	TNFRSF6B	Fenland	5.31743e-05	0.000247602	FALSE	0.385198
rs12661964	TJR	TNFRSF6B	Fenland	5.27985e-05	9.33968e-05	FALSE	0.805216
rs6020421	TJR	TNFRSF6B	Fenland	5.23338e-05	1.79157e-07	TRUE	0.483682
rs7875152	TJR	TNFRSF6B	Fenland	5.21893e-05	6.35344e-07	TRUE	0.50866
rs2936427	TJR	TNFRSF6B	Fenland	5.1937e-05	9.61234e-05	FALSE	0.789372
rs2622834	TJR	TNFRSF6B	Fenland	5.17509e-05	6.73157e-05	FALSE	0.91721
rs8029440	TJR	TNFRSF6B	Fenland	5.15181e-05	0.000110893	FALSE	0.730233
rs13107325	TJR	TNFRSF6B	Fenland	5.10105e-05	8.64254e-08	TRUE	0.481294
rs10414043	TJR	TNFRSF6B	Fenland	5.0493e-05	2.92119e-05	TRUE	0.861136
rs3827676	TJR	TNFRSF6B	Fenland	5.04755e-05	9.89297e-05	FALSE	0.770102
rs17677555	TJR	TNFRSF6B	Fenland	4.94967e-05	0.000136238	FALSE	0.633474
rs77165542	TJR	TNFRSF6B	Fenland	4.9441e-05	9.82489e-06	TRUE	0.68861
rs7097177	TJR	TNFRSF6B	Fenland	4.84576e-05	5.37554e-07	TRUE	0.521884
rs2248799	TJR	TNFRSF6B	Fenland	4.78502e-05	0.000300569	FALSE	0.283888
rs11557154	TJR	TNFRSF6B	Fenland	4.72597e-05	5.02748e-05	FALSE	0.982286
rs3118919	TJR	TNFRSF6B	Fenland	4.6871e-05	7.43498e-05	FALSE	0.855048
rs73382475	TJR	TNFRSF6B	Fenland	4.68396e-05	0.000169474	FALSE	0.525444
rs72799705	TJR	TNFRSF6B	Fenland	4.67527e-05	0.000359783	FALSE	0.212175
rs12186544	TJR	TNFRSF6B	Fenland	4.65114e-05	3.55303e-05	TRUE	0.929593
rs13058437	TJR	TNFRSF6B	Fenland	4.64949e-05	0.000328871	FALSE	0.244487
rs7792176	TJR	TNFRSF6B	Fenland	4.64411e-05	0.000371499	FALSE	0.200028
rs7754762	TJR	TNFRSF6B	Fenland	4.58989e-05	1.25474e-05	TRUE	0.739567
rs2641443	TJR	TNFRSF6B	Fenland	4.56245e-05	9.29377e-06	TRUE	0.703125
rs10987385	TJR	TNFRSF6B	Fenland	4.44235e-05	4.39298e-06	TRUE	0.638453
rs4974126	TJR	TNFRSF6B	Fenland	4.44165e-05	0.000206675	FALSE	0.427726
rs75686861	TJR	TNFRSF6B	Fenland	4.38485e-05	0.000153528	FALSE	0.552998
rs899927	TJR	TNFRSF6B	Fenland	4.32643e-05	0.000242392	FALSE	0.355112
rs6705123	TJR	TNFRSF6B	Fenland	4.3264e-05	4.41468e-05	FALSE	0.994522
rs112635299	TJR	TNFRSF6B	Fenland	4.3103e-05	1.60783e-05	TRUE	0.792709
rs11740208	TJR	TNFRSF6B	Fenland	4.29831e-05	1.68283e-05	TRUE	0.800772
rs6596529	TJR	TNFRSF6B	Fenland	4.28068e-05	7.61205e-05	FALSE	0.822451
rs3824488	TJR	TNFRSF6B	Fenland	4.26101e-05	2.54254e-05	TRUE	0.878604
rs34395311	TJR	TNFRSF6B	Fenland	4.24599e-05	0.00013678	FALSE	0.594292
rs9905128	TJR	TNFRSF6B	Fenland	4.2376e-05	8.53456e-07	TRUE	0.565689
rs35338539	TJR	TNFRSF6B	Fenland	4.18537e-05	1.99424e-05	TRUE	0.836748
rs4252548	TJR	TNFRSF6B	Fenland	4.12258e-05	0.000165145	FALSE	0.508429
rs61922970	TJR	TNFRSF6B	Fenland	4.10448e-05	0.000233931	FALSE	0.360665
rs13043476	TJR	TNFRSF6B	Fenland	3.9867e-05	0.000641745	FALSE	0.0504335
rs10254284	TJR	TNFRSF6B	Fenland	3.92423e-05	3.08242e-05	TRUE	0.941598
rs112853802	TJR	TNFRSF6B	Fenland	3.91136e-05	1.20617e-08	TRUE	0.527496
rs10808583	TJR	TNFRSF6B	Fenland	3.90353e-05	4.77881e-06	TRUE	0.676176
rs17530941	TJR	TNFRSF6B	Fenland	3.88708e-05	1.92566e-05	TRUE	0.849407
rs4687114	TJR	TNFRSF6B	Fenland	3.86824e-05	0.000141208	FALSE	0.560266
rs869400	TJR	TNFRSF6B	Fenland	3.86068e-05	9.77148e-05	FALSE	0.705738
rs884205	TJR	TNFRSF6B	Fenland	3.85657e-05	0.000124555	FALSE	0.610692
rs35687630	TJR	TNFRSF6B	Fenland	3.83951e-05	3.3221e-05	TRUE	0.964516
rs75701961	TJR	TNFRSF6B	Fenland	3.74518e-05	0.000347005	FALSE	0.198282
rs148504949	TJR	TNFRSF6B	Fenland	3.73356e-05	3.20222e-05	TRUE	0.96297
rs166840	TJR	TNFRSF6B	Fenland	3.72959e-05	1.06791e-05	TRUE	0.770316
rs59015798	TJR	TNFRSF6B	Fenland	3.6642e-05	2.72916e-07	TRUE	0.569523
rs2630445	TJR	TNFRSF6B	Fenland	3.64688e-05	0.000111728	FALSE	0.641228
rs227732	TJR	TNFRSF6B	Fenland	3.61143e-05	4.66425e-05	FALSE	0.932796
rs75495843	TJR	TNFRSF6B	Fenland	3.59954e-05	4.69196e-05	FALSE	0.930331
rs7558	TJR	TNFRSF6B	Fenland	3.59257e-05	5.23333e-05	FALSE	0.898501
rs2711851	TJR	TNFRSF6B	Fenland	3.58835e-05	0.000162656	FALSE	0.486707
rs4143048	TJR	TNFRSF6B	Fenland	3.58689e-05	5.05367e-05	FALSE	0.908318
rs11716021	TJR	TNFRSF6B	Fenland	3.57237e-05	9.20385e-05	FALSE	0.709939
rs60250748	TJR	TNFRSF6B	Fenland	3.56308e-05	8.05742e-06	TRUE	0.747505
rs59493042	TJR	TNFRSF6B	Fenland	3.53717e-05	2.88289e-07	TRUE	0.577954
rs79514988	TJR	TNFRSF6B	Fenland	3.53415e-05	1.70091e-05	TRUE	0.851483
rs10835420	TJR	TNFRSF6B	Fenland	3.53408e-05	0.000181712	FALSE	0.438377
rs9533090	TJR	TNFRSF6B	Fenland	3.53005e-05	3.36416e-06	TRUE	0.67276
rs13007086	TJR	TNFRSF6B	Fenland	3.49133e-05	5.79535e-05	FALSE	0.860899
rs11130207	TJR	TNFRSF6B	Fenland	3.45788e-05	0.00018248	FALSE	0.432753
rs12131794	THR	Haptoglobin__Mixed_Type_3054_3.csv	Fenland	6.5363e-05	4.19486e-06	TRUE	0.534351
rs17817964	THR	Haptoglobin__Mixed_Type_3054_3.csv	Fenland	6.40379e-05	3.10579e-05	TRUE	0.802529
rs12191808	THR	Haptoglobin__Mixed_Type_3054_3.csv	Fenland	6.40379e-05	7.50742e-05	FALSE	0.945656
rs75686861	THR	Haptoglobin__Mixed_Type_3054_3.csv	Fenland	6.32629e-05	0.000110454	FALSE	0.792466
rs2971811	THR	Haptoglobin__Mixed_Type_3054_3.csv	Fenland	6.22868e-05	6.46795e-05	FALSE	0.987668
rs16922958	THR	Haptoglobin__Mixed_Type_3054_3.csv	Fenland	6.22868e-05	0.000622735	FALSE	0.0789538
rs17120227	THR	Haptoglobin__Mixed_Type_3054_3.csv	Fenland	5.92908e-05	7.05988e-05	FALSE	0.942372
rs2248760	THR	Haptoglobin__Mixed_Type_3054_3.csv	Fenland	5.86828e-05	9.09554e-05	FALSE	0.846822
rs12866004	THR	Haptoglobin__Mixed_Type_3054_3.csv	Fenland	5.74487e-05	5.13934e-06	TRUE	0.58449
rs11597888	THR	Haptoglobin__Mixed_Type_3054_3.csv	Fenland	5.62352e-05	0.000295932	FALSE	0.317806
rs2276749	THR	Haptoglobin__Mixed_Type_3054_3.csv	Fenland	5.59251e-05	2.7668e-05	TRUE	0.819381
rs730601	THR	Haptoglobin__Mixed_Type_3054_3.csv	Fenland	5.56002e-05	0.000491014	FALSE	0.130103
rs1245535	THR	Haptoglobin__Mixed_Type_3054_3.csv	Fenland	5.47226e-05	1.29439e-05	TRUE	0.695706
rs1855691	THR	Haptoglobin__Mixed_Type_3054_3.csv	Fenland	5.31694e-05	1.14421e-05	TRUE	0.6874
rs11022512	THR	Haptoglobin__Mixed_Type_3054_3.csv	Fenland	5.31219e-05	4.39712e-05	TRUE	0.946048
rs13202733	THR	Haptoglobin__Mixed_Type_3054_3.csv	Fenland	5.22192e-05	1.39714e-06	TRUE	0.533835
rs62247127	THR	Haptoglobin__Mixed_Type_3054_3.csv	Fenland	5.22056e-05	0.000190794	FALSE	0.497682
rs2367261	THR	Haptoglobin__Mixed_Type_3054_3.csv	Fenland	5.04606e-05	1.23761e-06	TRUE	0.537442
rs15691	THR	Haptoglobin__Mixed_Type_3054_3.csv	Fenland	4.99548e-05	1.68439e-05	TRUE	0.76031
rs2095140	THR	Haptoglobin__Mixed_Type_3054_3.csv	Fenland	4.97098e-05	5.54039e-05	FALSE	0.967742
rs75621460	THR	Haptoglobin__Mixed_Type_3054_3.csv	Fenland	4.94858e-05	0.000160388	FALSE	0.56222
rs1418702	THR	Haptoglobin__Mixed_Type_3054_3.csv	Fenland	4.87283e-05	5.71344e-05	FALSE	0.952542
rs9992682	THR	Haptoglobin__Mixed_Type_3054_3.csv	Fenland	4.8319e-05	0.000103911	FALSE	0.738543
rs1999659	THR	Haptoglobin__Mixed_Type_3054_3.csv	Fenland	4.7689e-05	0.000146772	FALSE	0.591789
rs9981408	THR	Haptoglobin__Mixed_Type_3054_3.csv	Fenland	4.7685e-05	1.20888e-05	TRUE	0.724152
rs67641990	THR	Haptoglobin__Mixed_Type_3054_3.csv	Fenland	4.73894e-05	1.68581e-05	TRUE	0.774903
rs1815171	THR	Haptoglobin__Mixed_Type_3054_3.csv	Fenland	4.72523e-05	8.66147e-07	TRUE	0.540688
rs56155140	THR	Haptoglobin__Mixed_Type_3054_3.csv	Fenland	4.66953e-05	1.54708e-07	TRUE	0.507395
rs35837782	THR	Haptoglobin__Mixed_Type_3054_3.csv	Fenland	4.66944e-05	2.79228e-05	TRUE	0.873306
rs3020418	THR	Haptoglobin__Mixed_Type_3054_3.csv	Fenland	4.46561e-05	4.09656e-09	TRUE	0.495702
rs1515873	THR	Haptoglobin__Mixed_Type_3054_3.csv	Fenland	4.37384e-05	3.2928e-05	TRUE	0.928216
rs11130493	THR	Haptoglobin__Mixed_Type_3054_3.csv	Fenland	4.34038e-05	1.06275e-06	TRUE	0.567302
rs7410416	THR	Haptoglobin__Mixed_Type_3054_3.csv	Fenland	4.30087e-05	1.2695e-07	TRUE	0.52323
rs227734	THR	Haptoglobin__Mixed_Type_3054_3.csv	Fenland	4.29638e-05	8.25565e-06	TRUE	0.70473
rs7735277	THR	Haptoglobin__Mixed_Type_3054_3.csv	Fenland	4.22382e-05	0.000375791	FALSE	0.184626
rs10274928	THR	Haptoglobin__Mixed_Type_3054_3.csv	Fenland	4.22162e-05	0.000184983	FALSE	0.464627
rs13209685	THR	Haptoglobin__Mixed_Type_3054_3.csv	Fenland	4.16604e-05	3.84638e-07	TRUE	0.548143
rs4915735	THR	Haptoglobin__Mixed_Type_3054_3.csv	Fenland	4.13173e-05	8.19728e-05	FALSE	0.786915
rs6020421	THR	Haptoglobin__Mixed_Type_3054_3.csv	Fenland	4.12271e-05	8.40973e-05	FALSE	0.777145
rs12779973	THR	Haptoglobin__Mixed_Type_3054_3.csv	Fenland	4.0972e-05	6.65607e-07	TRUE	0.565364
rs1401795	THR	Haptoglobin__Mixed_Type_3054_3.csv	Fenland	4.09021e-05	1.26249e-05	TRUE	0.769849
rs75495843	THR	Haptoglobin__Mixed_Type_3054_3.csv	Fenland	4.02228e-05	7.37155e-06	TRUE	0.708887
rs9613640	THR	Haptoglobin__Mixed_Type_3054_3.csv	Fenland	4.01712e-05	1.78135e-05	TRUE	0.827459
rs12040949	THR	Haptoglobin__Mixed_Type_3054_3.csv	Fenland	3.92486e-05	0.000113008	FALSE	0.653145
rs6501201	THR	Haptoglobin__Mixed_Type_3054_3.csv	Fenland	3.85937e-05	1.3018e-06	TRUE	0.601657
rs60250748	THR	Haptoglobin__Mixed_Type_3054_3.csv	Fenland	3.82594e-05	4.77529e-06	TRUE	0.68052
rs55645035	THR	Haptoglobin__Mixed_Type_3054_3.csv	Fenland	3.81364e-05	2.56285e-06	TRUE	0.637728
rs13107325	THR	Haptoglobin__Mixed_Type_3054_3.csv	Fenland	3.76953e-05	0.000408328	FALSE	0.147542
rs10042463	THR	Haptoglobin__Mixed_Type_3054_3.csv	Fenland	3.72867e-05	4.47891e-06	TRUE	0.681293
rs59015798	THR	Haptoglobin__Mixed_Type_3054_3.csv	Fenland	3.7106e-05	0.000692084	FALSE	0.0373889
rs78744936	THR	Haptoglobin__Mixed_Type_3054_3.csv	Fenland	3.69288e-05	0.000804461	FALSE	0.0217486
rs1879529	THR	Haptoglobin__Mixed_Type_3054_3.csv	Fenland	3.64974e-05	8.98841e-05	FALSE	0.723303
rs62055888	THR	Haptoglobin__Mixed_Type_3054_3.csv	Fenland	3.62552e-05	0.000345837	FALSE	0.195448
rs8341	THR	Haptoglobin__Mixed_Type_3054_3.csv	Fenland	3.61494e-05	8.68696e-06	TRUE	0.752382
rs10777215	THR	Haptoglobin__Mixed_Type_3054_3.csv	Fenland	3.61057e-05	2.51125e-05	TRUE	0.918214
rs1280039	THR	Haptoglobin__Mixed_Type_3054_3.csv	Fenland	3.54945e-05	0.000198841	FALSE	0.401861
rs3102519	THR	Haptoglobin__Mixed_Type_3054_3.csv	Fenland	3.54572e-05	3.82919e-05	FALSE	0.980828
rs13136828	THR	Haptoglobin__Mixed_Type_3054_3.csv	Fenland	3.5365e-05	0.000114323	FALSE	0.625208
rs35969739	THR	Haptoglobin__Mixed_Type_3054_3.csv	Fenland	3.53016e-05	3.25563e-05	TRUE	0.980643
rs34634096	THR	Haptoglobin__Mixed_Type_3054_3.csv	Fenland	3.52256e-05	6.1973e-05	FALSE	0.841945
rs72699659	THR	Haptoglobin__Mixed_Type_3054_3.csv	Fenland	3.45591e-05	4.92276e-06	TRUE	0.706371
rs17677724	THR	Haptoglobin__Mixed_Type_3054_3.csv	Fenland	3.40651e-05	2.36012e-05	TRUE	0.919778
rs2598107	THR	Haptoglobin__Mixed_Type_3054_3.csv	Fenland	3.3789e-05	1.00839e-05	TRUE	0.786029
rs1341637	THR	Haptoglobin__Mixed_Type_3054_3.csv	Fenland	3.29353e-05	6.83445e-05	FALSE	0.794679
rs3129293	THR	Haptoglobin__Mixed_Type_3054_3.csv	Fenland	3.28775e-05	0.000116663	FALSE	0.601943
rs4843541	THR	Haptoglobin__Mixed_Type_3054_3.csv	Fenland	3.27652e-05	9.06875e-06	TRUE	0.780073
rs8027450	THR	Haptoglobin__Mixed_Type_3054_3.csv	Fenland	3.27067e-05	0.000190587	FALSE	0.405167
rs876531	THR	Haptoglobin__Mixed_Type_3054_3.csv	Fenland	3.26405e-05	3.76664e-05	FALSE	0.965179
rs560887	THR	Haptoglobin__Mixed_Type_3054_3.csv	Fenland	3.18271e-05	0.00016715	FALSE	0.453167
rs10116772	THR	Haptoglobin__Mixed_Type_3054_3.csv	Fenland	3.17151e-05	5.83736e-05	FALSE	0.844061
rs2731565	THR	Haptoglobin__Mixed_Type_3054_3.csv	Fenland	3.15651e-05	1.17161e-05	TRUE	0.821215
rs6960912	THR	Haptoglobin__Mixed_Type_3054_3.csv	Fenland	3.15015e-05	9.86587e-06	TRUE	0.799176
rs7294891	THR	Haptoglobin__Mixed_Type_3054_3.csv	Fenland	3.14689e-05	0.000168805	FALSE	0.447258
rs11075921	THR	Haptoglobin__Mixed_Type_3054_3.csv	Fenland	3.11655e-05	0.132723	FALSE	0
rs1327311	THR	Haptoglobin__Mixed_Type_3054_3.csv	Fenland	3.10267e-05	7.78613e-05	FALSE	0.737676
rs62184386	THR	Haptoglobin__Mixed_Type_3054_3.csv	Fenland	3.06529e-05	2.16775e-05	TRUE	0.927776
rs6737150	THR	Haptoglobin__Mixed_Type_3054_3.csv	Fenland	3.03328e-05	0.000160404	FALSE	0.46124
rs2693314	THR	Haptoglobin__Mixed_Type_3054_3.csv	Fenland	2.98517e-05	0.000169115	FALSE	0.437599
rs544822	THR	Haptoglobin__Mixed_Type_3054_3.csv	Fenland	2.97984e-05	1.69575e-05	TRUE	0.890225
rs10463301	THR	Haptoglobin__Mixed_Type_3054_3.csv	Fenland	2.97022e-05	0.000130297	FALSE	0.539207
rs518080	THR	Haptoglobin__Mixed_Type_3054_3.csv	Fenland	2.93457e-05	1.84505e-07	TRUE	0.607677
rs941123	THR	Haptoglobin__Mixed_Type_3054_3.csv	Fenland	2.92909e-05	0.000118705	FALSE	0.572467
rs1681630	THR	Haptoglobin__Mixed_Type_3054_3.csv	Fenland	2.92764e-05	9.33968e-05	FALSE	0.661502
rs2839119	THR	Haptoglobin__Mixed_Type_3054_3.csv	Fenland	2.88485e-05	5.18313e-05	FALSE	0.85072
rs12131794	THR	HPT_7905_30.csv	Fenland	6.5363e-05	4.09655e-07	TRUE	0.443489
rs17817964	THR	HPT_7905_30.csv	Fenland	6.40379e-05	3.76664e-05	TRUE	0.847754
rs12191808	THR	HPT_7905_30.csv	Fenland	6.40379e-05	6.83047e-05	FALSE	0.978459
rs75686861	THR	HPT_7905_30.csv	Fenland	6.32629e-05	0.000115494	FALSE	0.773719
rs2971811	THR	HPT_7905_30.csv	Fenland	6.22868e-05	6.5771e-05	FALSE	0.982118
rs16922958	THR	HPT_7905_30.csv	Fenland	6.22868e-05	0.000647764	FALSE	0.0706168
rs17120227	THR	HPT_7905_30.csv	Fenland	5.92908e-05	2.71878e-05	TRUE	0.798039
rs2248760	THR	HPT_7905_30.csv	Fenland	5.86828e-05	9.09554e-05	FALSE	0.846822
rs12866004	THR	HPT_7905_30.csv	Fenland	5.74487e-05	1.79412e-05	TRUE	0.7307
rs11597888	THR	HPT_7905_30.csv	Fenland	5.62352e-05	0.000294108	FALSE	0.320461
rs2276749	THR	HPT_7905_30.csv	Fenland	5.59251e-05	3.62464e-05	TRUE	0.880715
rs730601	THR	HPT_7905_30.csv	Fenland	5.56002e-05	0.000430244	FALSE	0.171367
rs1245535	THR	HPT_7905_30.csv	Fenland	5.47226e-05	1.29439e-05	TRUE	0.695706
rs1855691	THR	HPT_7905_30.csv	Fenland	5.31694e-05	1.27039e-05	TRUE	0.701209
rs11022512	THR	HPT_7905_30.csv	Fenland	5.31219e-05	6.3542e-05	FALSE	0.943962
rs13202733	THR	HPT_7905_30.csv	Fenland	5.22192e-05	1.79885e-05	TRUE	0.758644
rs62247127	THR	HPT_7905_30.csv	Fenland	5.22056e-05	0.000208599	FALSE	0.457474
rs2367261	THR	HPT_7905_30.csv	Fenland	5.04606e-05	3.09402e-07	TRUE	0.500349
rs15691	THR	HPT_7905_30.csv	Fenland	4.99548e-05	2.27155e-05	TRUE	0.812706
rs2095140	THR	HPT_7905_30.csv	Fenland	4.97098e-05	6.86198e-05	FALSE	0.898986
rs75621460	THR	HPT_7905_30.csv	Fenland	4.94858e-05	0.000251895	FALSE	0.362984
rs1418702	THR	HPT_7905_30.csv	Fenland	4.87283e-05	0.000107454	FALSE	0.727468
rs9992682	THR	HPT_7905_30.csv	Fenland	4.8319e-05	6.52166e-05	FALSE	0.907848
rs1999659	THR	HPT_7905_30.csv	Fenland	4.7689e-05	0.000164227	FALSE	0.54297
rs9981408	THR	HPT_7905_30.csv	Fenland	4.7685e-05	2.813e-07	TRUE	0.51169
rs67641990	THR	HPT_7905_30.csv	Fenland	4.73894e-05	1.63434e-05	TRUE	0.769928
rs1815171	THR	HPT_7905_30.csv	Fenland	4.72523e-05	1.45946e-06	TRUE	0.559746
rs56155140	THR	HPT_7905_30.csv	Fenland	4.66953e-05	3.12091e-09	TRUE	0.485405
rs35837782	THR	HPT_7905_30.csv	Fenland	4.66944e-05	2.82544e-05	TRUE	0.875844
rs3020418	THR	HPT_7905_30.csv	Fenland	4.46561e-05	9.43838e-06	TRUE	0.71017
rs1515873	THR	HPT_7905_30.csv	Fenland	4.37384e-05	1.35765e-05	TRUE	0.763046
rs11130493	THR	HPT_7905_30.csv	Fenland	4.34038e-05	5.02314e-07	TRUE	0.545053
rs7410416	THR	HPT_7905_30.csv	Fenland	4.30087e-05	2.44393e-05	TRUE	0.868009
rs227734	THR	HPT_7905_30.csv	Fenland	4.29638e-05	3.34321e-06	TRUE	0.62662
rs7735277	THR	HPT_7905_30.csv	Fenland	4.22382e-05	0.000425902	FALSE	0.14551
rs10274928	THR	HPT_7905_30.csv	Fenland	4.22162e-05	0.000151599	FALSE	0.549427
rs13209685	THR	HPT_7905_30.csv	Fenland	4.16604e-05	1.94723e-06	TRUE	0.602543
rs4915735	THR	HPT_7905_30.csv	Fenland	4.13173e-05	0.000141656	FALSE	0.573089
rs6020421	THR	HPT_7905_30.csv	Fenland	4.12271e-05	4.77929e-05	FALSE	0.959575
rs12779973	THR	HPT_7905_30.csv	Fenland	4.0972e-05	9.07423e-06	TRUE	0.727238
rs1401795	THR	HPT_7905_30.csv	Fenland	4.09021e-05	2.26691e-05	TRUE	0.866407
rs75495843	THR	HPT_7905_30.csv	Fenland	4.02228e-05	7.78291e-06	TRUE	0.714619
rs9613640	THR	HPT_7905_30.csv	Fenland	4.01712e-05	1.13182e-05	TRUE	0.759522
rs12040949	THR	HPT_7905_30.csv	Fenland	3.92486e-05	0.000184914	FALSE	0.450296
rs6501201	THR	HPT_7905_30.csv	Fenland	3.85937e-05	2.59459e-06	TRUE	0.635742
rs60250748	THR	HPT_7905_30.csv	Fenland	3.82594e-05	8.66911e-06	TRUE	0.738667
rs55645035	THR	HPT_7905_30.csv	Fenland	3.81364e-05	8.09984e-06	TRUE	0.731814
rs13107325	THR	HPT_7905_30.csv	Fenland	3.76953e-05	0.000356642	FALSE	0.189478
rs10042463	THR	HPT_7905_30.csv	Fenland	3.72867e-05	1.43823e-06	TRUE	0.613491
rs59015798	THR	HPT_7905_30.csv	Fenland	3.7106e-05	0.000668266	FALSE	0.0419056
rs78744936	THR	HPT_7905_30.csv	Fenland	3.69288e-05	0.000839944	FALSE	0.0183503
rs1879529	THR	HPT_7905_30.csv	Fenland	3.64974e-05	0.00011068	FALSE	0.644743
rs62055888	THR	HPT_7905_30.csv	Fenland	3.62552e-05	0.000325799	FALSE	0.215594
rs8341	THR	HPT_7905_30.csv	Fenland	3.61494e-05	1.74818e-05	TRUE	0.850481
rs10777215	THR	HPT_7905_30.csv	Fenland	3.61057e-05	2.36981e-05	TRUE	0.906526
rs1280039	THR	HPT_7905_30.csv	Fenland	3.54945e-05	0.000189229	FALSE	0.422103
rs3102519	THR	HPT_7905_30.csv	Fenland	3.54572e-05	8.55636e-05	FALSE	0.734437
rs13136828	THR	HPT_7905_30.csv	Fenland	3.5365e-05	0.000123285	FALSE	0.595549
rs35969739	THR	HPT_7905_30.csv	Fenland	3.53016e-05	5.52917e-05	FALSE	0.877751
rs34634096	THR	HPT_7905_30.csv	Fenland	3.52256e-05	3.4672e-05	TRUE	0.996155
rs72699659	THR	HPT_7905_30.csv	Fenland	3.45591e-05	2.03639e-05	TRUE	0.888174
rs17677724	THR	HPT_7905_30.csv	Fenland	3.40651e-05	3.41061e-05	FALSE	0.999712
rs2598107	THR	HPT_7905_30.csv	Fenland	3.3789e-05	3.4741e-06	TRUE	0.684391
rs1341637	THR	HPT_7905_30.csv	Fenland	3.29353e-05	9.56471e-05	FALSE	0.677429
rs3129293	THR	HPT_7905_30.csv	Fenland	3.28775e-05	8.14455e-05	FALSE	0.734798
rs4843541	THR	HPT_7905_30.csv	Fenland	3.27652e-05	5.6151e-05	FALSE	0.855483
rs8027450	THR	HPT_7905_30.csv	Fenland	3.27067e-05	0.000154381	FALSE	0.489989
rs876531	THR	HPT_7905_30.csv	Fenland	3.26405e-05	7.52851e-05	FALSE	0.760323
rs560887	THR	HPT_7905_30.csv	Fenland	3.18271e-05	0.0001119	FALSE	0.611325
rs10116772	THR	HPT_7905_30.csv	Fenland	3.17151e-05	9.76752e-05	FALSE	0.677159
rs2731565	THR	HPT_7905_30.csv	Fenland	3.15651e-05	4.59484e-05	FALSE	0.904934
rs6960912	THR	HPT_7905_30.csv	Fenland	3.15015e-05	3.64865e-07	TRUE	0.60617
rs7294891	THR	HPT_7905_30.csv	Fenland	3.14689e-05	0.000166027	FALSE	0.453893
rs11075921	THR	HPT_7905_30.csv	Fenland	3.11655e-05	0.113714	FALSE	8.57337e-277
rs1327311	THR	HPT_7905_30.csv	Fenland	3.10267e-05	6.82887e-05	FALSE	0.781577
rs62184386	THR	HPT_7905_30.csv	Fenland	3.06529e-05	7.0628e-07	TRUE	0.628823
rs6737150	THR	HPT_7905_30.csv	Fenland	3.03328e-05	4.60106e-05	FALSE	0.895535
rs2693314	THR	HPT_7905_30.csv	Fenland	2.98517e-05	0.000184983	FALSE	0.402224
rs544822	THR	HPT_7905_30.csv	Fenland	2.97984e-05	7.92617e-06	TRUE	0.785545
rs10463301	THR	HPT_7905_30.csv	Fenland	2.97022e-05	0.000108878	FALSE	0.607884
rs518080	THR	HPT_7905_30.csv	Fenland	2.93457e-05	8.20021e-08	TRUE	0.597409
rs941123	THR	HPT_7905_30.csv	Fenland	2.92909e-05	0.000183375	FALSE	0.402669
rs1681630	THR	HPT_7905_30.csv	Fenland	2.92764e-05	7.45836e-05	FALSE	0.739878
rs2839119	THR	HPT_7905_30.csv	Fenland	2.88485e-05	6.0626e-05	FALSE	0.803662
rs12131794	THR	PRSS3	Fenland	6.5363e-05	3.63873e-05	TRUE	0.832666
rs17817964	THR	PRSS3	Fenland	6.40379e-05	4.92194e-05	TRUE	0.919098
rs12191808	THR	PRSS3	Fenland	6.40379e-05	3.22289e-05	TRUE	0.810826
rs75686861	THR	PRSS3	Fenland	6.32629e-05	1.37706e-05	TRUE	0.662294
rs2971811	THR	PRSS3	Fenland	6.22868e-05	2.48536e-06	TRUE	0.515625
rs16922958	THR	PRSS3	Fenland	6.22868e-05	1.6825e-05	TRUE	0.696414
rs17120227	THR	PRSS3	Fenland	5.92908e-05	6.54988e-06	TRUE	0.59669
rs2248760	THR	PRSS3	Fenland	5.86828e-05	0.000653864	FALSE	0.0651686
rs12866004	THR	PRSS3	Fenland	5.74487e-05	1.28611e-05	TRUE	0.681038
rs11597888	THR	PRSS3	Fenland	5.62352e-05	3.99088e-06	TRUE	0.571208
rs2276749	THR	PRSS3	Fenland	5.59251e-05	0.000185665	FALSE	0.526828
rs730601	THR	PRSS3	Fenland	5.56002e-05	4.4364e-05	TRUE	0.934702
rs1245535	THR	PRSS3	Fenland	5.47226e-05	0.000134486	FALSE	0.665534
rs1855691	THR	PRSS3	Fenland	5.31694e-05	2.00893e-05	TRUE	0.772421
rs11022512	THR	PRSS3	Fenland	5.31219e-05	1.00453e-06	TRUE	0.517589
rs13202733	THR	PRSS3	Fenland	5.22192e-05	2.50863e-05	TRUE	0.819431
rs62247127	THR	PRSS3	Fenland	5.22056e-05	2.96622e-05	TRUE	0.854698
rs2367261	THR	PRSS3	Fenland	5.04606e-05	0.000958174	FALSE	0.0140486
rs15691	THR	PRSS3	Fenland	4.99548e-05	2.18018e-06	TRUE	0.564927
rs2095140	THR	PRSS3	Fenland	4.97098e-05	4.86236e-05	TRUE	0.993638
rs75621460	THR	PRSS3	Fenland	4.94858e-05	2.48301e-06	TRUE	0.574182
rs1418702	THR	PRSS3	Fenland	4.87283e-05	1.74167e-05	TRUE	0.77261
rs9992682	THR	PRSS3	Fenland	4.8319e-05	1.21801e-05	TRUE	0.721633
rs1999659	THR	PRSS3	Fenland	4.7689e-05	0.000242146	FALSE	0.372914
rs9981408	THR	PRSS3	Fenland	4.7685e-05	8.88141e-05	FALSE	0.795426
rs67641990	THR	PRSS3	Fenland	4.73894e-05	1.30185e-05	TRUE	0.735964
rs1815171	THR	PRSS3	Fenland	4.72523e-05	5.40713e-06	TRUE	0.639628
rs56155140	THR	PRSS3	Fenland	4.66953e-05	0.000594472	FALSE	0.0707969
rs35837782	THR	PRSS3	Fenland	4.66944e-05	1.274e-06	TRUE	0.557071
rs3020418	THR	PRSS3	Fenland	4.46561e-05	1.0943e-05	TRUE	0.728326
rs1515873	THR	PRSS3	Fenland	4.37384e-05	0.00033415	FALSE	0.229739
rs11130493	THR	PRSS3	Fenland	4.34038e-05	2.9376e-05	TRUE	0.904286
rs7410416	THR	PRSS3	Fenland	4.30087e-05	0.000391216	FALSE	0.173473
rs227734	THR	PRSS3	Fenland	4.29638e-05	2.52399e-06	TRUE	0.609235
rs7735277	THR	PRSS3	Fenland	4.22382e-05	2.48425e-05	TRUE	0.876086
rs10274928	THR	PRSS3	Fenland	4.22162e-05	8.51608e-05	FALSE	0.778626
rs13209685	THR	PRSS3	Fenland	4.16604e-05	1.58913e-06	TRUE	0.592909
rs4915735	THR	PRSS3	Fenland	4.13173e-05	0.000389625	FALSE	0.170565
rs6020421	THR	PRSS3	Fenland	4.12271e-05	0.000241279	FALSE	0.348208
rs12779973	THR	PRSS3	Fenland	4.0972e-05	0.000153705	FALSE	0.537021
rs1401795	THR	PRSS3	Fenland	4.09021e-05	0.000152086	FALSE	0.541103
rs75495843	THR	PRSS3	Fenland	4.02228e-05	0.000169083	FALSE	0.492903
rs9613640	THR	PRSS3	Fenland	4.01712e-05	5.69188e-05	FALSE	0.901172
rs12040949	THR	PRSS3	Fenland	3.92486e-05	1.7657e-07	TRUE	0.547433
rs6501201	THR	PRSS3	Fenland	3.85937e-05	3.75216e-07	TRUE	0.564338
rs60250748	THR	PRSS3	Fenland	3.82594e-05	2.68987e-05	TRUE	0.918094
rs55645035	THR	PRSS3	Fenland	3.81364e-05	0.000141581	FALSE	0.555754
rs13107325	THR	PRSS3	Fenland	3.76953e-05	2.34067e-06	TRUE	0.635146
rs10042463	THR	PRSS3	Fenland	3.72867e-05	0.000275779	FALSE	0.279711
rs59015798	THR	PRSS3	Fenland	3.7106e-05	1.11064e-05	TRUE	0.776426
rs78744936	THR	PRSS3	Fenland	3.69288e-05	1.75966e-06	TRUE	0.62486
rs1879529	THR	PRSS3	Fenland	3.64974e-05	0.000138859	FALSE	0.554428
rs62055888	THR	PRSS3	Fenland	3.62552e-05	0.000477334	FALSE	0.103222
rs8341	THR	PRSS3	Fenland	3.61494e-05	0.000602048	FALSE	0.0564901
rs10777215	THR	PRSS3	Fenland	3.61057e-05	8.38251e-05	FALSE	0.745994
rs1280039	THR	PRSS3	Fenland	3.54945e-05	0.000168184	FALSE	0.470474
rs3102519	THR	PRSS3	Fenland	3.54572e-05	0.000137116	FALSE	0.553564
rs13136828	THR	PRSS3	Fenland	3.5365e-05	0.000208094	FALSE	0.382764
rs35969739	THR	PRSS3	Fenland	3.53016e-05	4.05543e-05	FALSE	0.964965
rs34634096	THR	PRSS3	Fenland	3.52256e-05	5.759e-05	FALSE	0.864833
rs72699659	THR	PRSS3	Fenland	3.45591e-05	4.72777e-05	FALSE	0.918244
rs17677724	THR	PRSS3	Fenland	3.40651e-05	0.000309523	FALSE	0.226155
rs2598107	THR	PRSS3	Fenland	3.3789e-05	0.000306451	FALSE	0.228685
rs1341637	THR	PRSS3	Fenland	3.29353e-05	4.01459e-06	TRUE	0.700618
rs3129293	THR	PRSS3	Fenland	3.28775e-05	1.40658e-05	TRUE	0.838224
rs4843541	THR	PRSS3	Fenland	3.27652e-05	0.000178457	FALSE	0.431909
rs8027450	THR	PRSS3	Fenland	3.27067e-05	1.24791e-05	TRUE	0.821936
rs876531	THR	PRSS3	Fenland	3.26405e-05	9.33968e-05	FALSE	0.68422
rs560887	THR	PRSS3	Fenland	3.18271e-05	2.31804e-06	TRUE	0.671576
rs10116772	THR	PRSS3	Fenland	3.17151e-05	3.31443e-05	FALSE	0.990195
rs2731565	THR	PRSS3	Fenland	3.15651e-05	7.82857e-07	TRUE	0.626092
rs6960912	THR	PRSS3	Fenland	3.15015e-05	0.00121249	FALSE	0.00263053
rs7294891	THR	PRSS3	Fenland	3.14689e-05	1.10938e-05	TRUE	0.814532
rs11075921	THR	PRSS3	Fenland	3.11655e-05	4.80689e-05	FALSE	0.889432
rs1327311	THR	PRSS3	Fenland	3.10267e-05	2.99408e-05	TRUE	0.991923
rs62184386	THR	PRSS3	Fenland	3.06529e-05	7.87979e-05	FALSE	0.730964
rs6737150	THR	PRSS3	Fenland	3.03328e-05	2.96364e-05	TRUE	0.994778
rs2693314	THR	PRSS3	Fenland	2.98517e-05	3.2928e-05	FALSE	0.977448
rs544822	THR	PRSS3	Fenland	2.97984e-05	1.50106e-05	TRUE	0.870445
rs10463301	THR	PRSS3	Fenland	2.97022e-05	2.47446e-05	TRUE	0.960956
rs518080	THR	PRSS3	Fenland	2.93457e-05	8.03147e-06	TRUE	0.790318
rs941123	THR	PRSS3	Fenland	2.92909e-05	1.55514e-08	TRUE	0.586271
rs1681630	THR	PRSS3	Fenland	2.92764e-05	9.2058e-05	FALSE	0.666698
rs2839119	THR	PRSS3	Fenland	2.88485e-05	4.95547e-05	FALSE	0.86364
rs12131794	THR	LIMA1	Fenland	6.5363e-05	2.96856e-05	TRUE	0.786106
rs17817964	THR	LIMA1	Fenland	6.40379e-05	3.27998e-05	TRUE	0.814824
rs12191808	THR	LIMA1	Fenland	6.40379e-05	0.000102763	FALSE	0.826055
rs75686861	THR	LIMA1	Fenland	6.32629e-05	2.27656e-06	TRUE	0.507067
rs2971811	THR	LIMA1	Fenland	6.22868e-05	9.20853e-07	TRUE	0.475473
rs16922958	THR	LIMA1	Fenland	6.22868e-05	2.22774e-05	TRUE	0.744012
rs17120227	THR	LIMA1	Fenland	5.92908e-05	3.9474e-06	TRUE	0.556471
rs2248760	THR	LIMA1	Fenland	5.86828e-05	0.000162723	FALSE	0.599875
rs12866004	THR	LIMA1	Fenland	5.74487e-05	7.03568e-05	FALSE	0.93368
rs11597888	THR	LIMA1	Fenland	5.62352e-05	3.65668e-05	TRUE	0.88119
rs2276749	THR	LIMA1	Fenland	5.59251e-05	2.5908e-05	TRUE	0.805802
rs730601	THR	LIMA1	Fenland	5.56002e-05	8.63516e-06	TRUE	0.641889
rs1245535	THR	LIMA1	Fenland	5.47226e-05	0.000439794	FALSE	0.162269
rs1855691	THR	LIMA1	Fenland	5.31694e-05	0.00014508	FALSE	0.624628
rs11022512	THR	LIMA1	Fenland	5.31219e-05	2.6568e-05	TRUE	0.826127
rs13202733	THR	LIMA1	Fenland	5.22192e-05	2.87439e-05	TRUE	0.847766
rs62247127	THR	LIMA1	Fenland	5.22056e-05	0.000244706	FALSE	0.386176
rs2367261	THR	LIMA1	Fenland	5.04606e-05	2.5798e-05	TRUE	0.83493
rs15691	THR	LIMA1	Fenland	4.99548e-05	4.32882e-06	TRUE	0.607697
rs2095140	THR	LIMA1	Fenland	4.97098e-05	0.000364091	FALSE	0.215507
rs75621460	THR	LIMA1	Fenland	4.94858e-05	0.000101271	FALSE	0.755211
rs1418702	THR	LIMA1	Fenland	4.87283e-05	0.000173658	FALSE	0.523491
rs9992682	THR	LIMA1	Fenland	4.8319e-05	4.32595e-05	TRUE	0.969291
rs1999659	THR	LIMA1	Fenland	4.7689e-05	6.11055e-07	TRUE	0.528453
rs9981408	THR	LIMA1	Fenland	4.7685e-05	9.1091e-05	FALSE	0.785908
rs67641990	THR	LIMA1	Fenland	4.73894e-05	0.000114236	FALSE	0.695357
rs1815171	THR	LIMA1	Fenland	4.72523e-05	0.000176805	FALSE	0.508498
rs56155140	THR	LIMA1	Fenland	4.66953e-05	5.89002e-05	FALSE	0.930993
rs35837782	THR	LIMA1	Fenland	4.66944e-05	0.000189199	FALSE	0.476133
rs3020418	THR	LIMA1	Fenland	4.46561e-05	2.42338e-06	TRUE	0.597764
rs1515873	THR	LIMA1	Fenland	4.37384e-05	1.85682e-07	TRUE	0.524518
rs11130493	THR	LIMA1	Fenland	4.34038e-05	0.000383641	FALSE	0.180825
rs7410416	THR	LIMA1	Fenland	4.30087e-05	2.0396e-09	TRUE	0.502603
rs227734	THR	LIMA1	Fenland	4.29638e-05	2.66591e-05	TRUE	0.88611
rs7735277	THR	LIMA1	Fenland	4.22382e-05	3.32522e-08	TRUE	0.515561
rs10274928	THR	LIMA1	Fenland	4.22162e-05	6.10414e-06	TRUE	0.678515
rs13209685	THR	LIMA1	Fenland	4.16604e-05	0.000213174	FALSE	0.401705
rs4915735	THR	LIMA1	Fenland	4.13173e-05	1.50247e-05	TRUE	0.792815
rs6020421	THR	LIMA1	Fenland	4.12271e-05	6.64213e-06	TRUE	0.692372
rs12779973	THR	LIMA1	Fenland	4.0972e-05	7.47514e-06	TRUE	0.705842
rs1401795	THR	LIMA1	Fenland	4.09021e-05	9.17609e-06	TRUE	0.728963
rs75495843	THR	LIMA1	Fenland	4.02228e-05	0.00025399	FALSE	0.323273
rs9613640	THR	LIMA1	Fenland	4.01712e-05	7.52682e-06	TRUE	0.711379
rs12040949	THR	LIMA1	Fenland	3.92486e-05	0.000120882	FALSE	0.626343
rs6501201	THR	LIMA1	Fenland	3.85937e-05	0.000228246	FALSE	0.359807
rs60250748	THR	LIMA1	Fenland	3.82594e-05	2.25844e-05	TRUE	0.882723
rs55645035	THR	LIMA1	Fenland	3.81364e-05	2.86054e-06	TRUE	0.644389
rs13107325	THR	LIMA1	Fenland	3.76953e-05	1.39243e-09	TRUE	0.529917
rs10042463	THR	LIMA1	Fenland	3.72867e-05	6.8959e-05	FALSE	0.821012
rs59015798	THR	LIMA1	Fenland	3.7106e-05	0.000156503	FALSE	0.508777
rs78744936	THR	LIMA1	Fenland	3.69288e-05	0.000179301	FALSE	0.451533
rs1879529	THR	LIMA1	Fenland	3.64974e-05	4.31238e-05	FALSE	0.956856
rs62055888	THR	LIMA1	Fenland	3.62552e-05	1.36419e-07	TRUE	0.560724
rs8341	THR	LIMA1	Fenland	3.61494e-05	2.50609e-05	TRUE	0.917496
rs10777215	THR	LIMA1	Fenland	3.61057e-05	1.35179e-06	TRUE	0.617899
rs1280039	THR	LIMA1	Fenland	3.54945e-05	1.56725e-06	TRUE	0.628111
rs3102519	THR	LIMA1	Fenland	3.54572e-05	4.47893e-08	TRUE	0.554426
rs13136828	THR	LIMA1	Fenland	3.5365e-05	0.000166027	FALSE	0.47508
rs35969739	THR	LIMA1	Fenland	3.53016e-05	7.36183e-06	TRUE	0.739665
rs34634096	THR	LIMA1	Fenland	3.52256e-05	1.46453e-05	TRUE	0.828203
rs72699659	THR	LIMA1	Fenland	3.45591e-05	3.68901e-05	FALSE	0.983983
rs17677724	THR	LIMA1	Fenland	3.40651e-05	0.000258266	FALSE	0.292086
rs2598107	THR	LIMA1	Fenland	3.3789e-05	2.13645e-05	TRUE	0.902456
rs1341637	THR	LIMA1	Fenland	3.29353e-05	0.000247514	FALSE	0.303576
rs3129293	THR	LIMA1	Fenland	3.28775e-05	2.08077e-08	TRUE	0.565048
rs4843541	THR	LIMA1	Fenland	3.27652e-05	8.08e-06	TRUE	0.766764
rs8027450	THR	LIMA1	Fenland	3.27067e-05	1.44338e-05	TRUE	0.843348
rs876531	THR	LIMA1	Fenland	3.26405e-05	0.000107744	FALSE	0.630946
rs560887	THR	LIMA1	Fenland	3.18271e-05	9.27211e-06	TRUE	0.78926
rs10116772	THR	LIMA1	Fenland	3.17151e-05	1.02299e-05	TRUE	0.811671
rs2731565	THR	LIMA1	Fenland	3.15651e-05	2.46849e-05	TRUE	0.946664
rs6960912	THR	LIMA1	Fenland	3.15015e-05	5.45648e-05	FALSE	0.85509
rs7294891	THR	LIMA1	Fenland	3.14689e-05	2.15404e-05	TRUE	0.920585
rs11075921	THR	LIMA1	Fenland	3.11655e-05	0.000185036	FALSE	0.409023
rs1327311	THR	LIMA1	Fenland	3.10267e-05	7.27205e-07	TRUE	0.627267
rs62184386	THR	LIMA1	Fenland	3.06529e-05	0.000100443	FALSE	0.644268
rs6737150	THR	LIMA1	Fenland	3.03328e-05	1.13182e-05	TRUE	0.825393
rs2693314	THR	LIMA1	Fenland	2.98517e-05	8.20947e-07	TRUE	0.638977
rs544822	THR	LIMA1	Fenland	2.97984e-05	2.48132e-05	TRUE	0.960798
rs10463301	THR	LIMA1	Fenland	2.97022e-05	0.000122883	FALSE	0.561853
rs518080	THR	LIMA1	Fenland	2.93457e-05	2.02976e-05	TRUE	0.925217
rs941123	THR	LIMA1	Fenland	2.92909e-05	0.000486972	FALSE	0.0863944
rs1681630	THR	LIMA1	Fenland	2.92764e-05	5.58854e-06	TRUE	0.753814
rs2839119	THR	LIMA1	Fenland	2.88485e-05	5.71009e-05	FALSE	0.82201
rs12131794	THR	ITIH1	Fenland	6.5363e-05	0.000116988	FALSE	0.77858
rs17817964	THR	ITIH1	Fenland	6.40379e-05	4.21201e-05	TRUE	0.876286
rs12191808	THR	ITIH1	Fenland	6.40379e-05	4.89772e-05	TRUE	0.917686
rs75686861	THR	ITIH1	Fenland	6.32629e-05	0.000359613	FALSE	0.257019
rs2971811	THR	ITIH1	Fenland	6.22868e-05	2.63101e-06	TRUE	0.518657
rs16922958	THR	ITIH1	Fenland	6.22868e-05	0.000331801	FALSE	0.287882
rs17120227	THR	ITIH1	Fenland	5.92908e-05	9.33968e-05	FALSE	0.839769
rs2248760	THR	ITIH1	Fenland	5.86828e-05	4.04267e-05	TRUE	0.893361
rs12866004	THR	ITIH1	Fenland	5.74487e-05	4.54443e-05	TRUE	0.931238
rs11597888	THR	ITIH1	Fenland	5.62352e-05	3.08368e-05	TRUE	0.841241
rs2276749	THR	ITIH1	Fenland	5.59251e-05	0.000252971	FALSE	0.385665
rs730601	THR	ITIH1	Fenland	5.56002e-05	2.99927e-05	TRUE	0.838499
rs1245535	THR	ITIH1	Fenland	5.47226e-05	3.76664e-05	TRUE	0.896789
rs1855691	THR	ITIH1	Fenland	5.31694e-05	0.000314663	FALSE	0.282146
rs11022512	THR	ITIH1	Fenland	5.31219e-05	6.09628e-06	TRUE	0.619835
rs13202733	THR	ITIH1	Fenland	5.22192e-05	1.85831e-05	TRUE	0.764097
rs62247127	THR	ITIH1	Fenland	5.22056e-05	5.40717e-05	FALSE	0.989487
rs2367261	THR	ITIH1	Fenland	5.04606e-05	3.65903e-05	TRUE	0.913556
rs15691	THR	ITIH1	Fenland	4.99548e-05	0.000358297	FALSE	0.222054
rs2095140	THR	ITIH1	Fenland	4.97098e-05	3.46292e-06	TRUE	0.59321
rs75621460	THR	ITIH1	Fenland	4.94858e-05	0.000147554	FALSE	0.598682
rs1418702	THR	ITIH1	Fenland	4.87283e-05	5.47122e-05	FALSE	0.965827
rs9992682	THR	ITIH1	Fenland	4.8319e-05	0.000225746	FALSE	0.405892
rs1999659	THR	ITIH1	Fenland	4.7689e-05	0.000138773	FALSE	0.61582
rs9981408	THR	ITIH1	Fenland	4.7685e-05	7.70946e-05	FALSE	0.846958
rs67641990	THR	ITIH1	Fenland	4.73894e-05	6.38425e-08	TRUE	0.494868
rs1815171	THR	ITIH1	Fenland	4.72523e-05	4.7231e-05	TRUE	0.999873
rs56155140	THR	ITIH1	Fenland	4.66953e-05	0.000630459	FALSE	0.0598807
rs35837782	THR	ITIH1	Fenland	4.66944e-05	1.85831e-05	TRUE	0.795129
rs3020418	THR	ITIH1	Fenland	4.46561e-05	4.60268e-05	FALSE	0.991641
rs1515873	THR	ITIH1	Fenland	4.37384e-05	1.96886e-05	TRUE	0.822742
rs11130493	THR	ITIH1	Fenland	4.34038e-05	0.000131514	FALSE	0.615435
rs7410416	THR	ITIH1	Fenland	4.30087e-05	9.16833e-05	FALSE	0.756128
rs227734	THR	ITIH1	Fenland	4.29638e-05	1.53515e-07	TRUE	0.525842
rs7735277	THR	ITIH1	Fenland	4.22382e-05	9.22403e-05	FALSE	0.749245
rs10274928	THR	ITIH1	Fenland	4.22162e-05	1.28127e-05	TRUE	0.763906
rs13209685	THR	ITIH1	Fenland	4.16604e-05	0.000440472	FALSE	0.134598
rs4915735	THR	ITIH1	Fenland	4.13173e-05	2.99104e-06	TRUE	0.628653
rs6020421	THR	ITIH1	Fenland	4.12271e-05	4.68225e-05	FALSE	0.965362
rs12779973	THR	ITIH1	Fenland	4.0972e-05	6.65563e-05	FALSE	0.856455
rs1401795	THR	ITIH1	Fenland	4.09021e-05	1.3135e-05	TRUE	0.775446
rs75495843	THR	ITIH1	Fenland	4.02228e-05	6.75015e-05	FALSE	0.847051
rs9613640	THR	ITIH1	Fenland	4.01712e-05	6.01573e-05	FALSE	0.883946
rs12040949	THR	ITIH1	Fenland	3.92486e-05	4.57666e-05	FALSE	0.958933
rs6501201	THR	ITIH1	Fenland	3.85937e-05	1.6216e-05	TRUE	0.822009
rs60250748	THR	ITIH1	Fenland	3.82594e-05	2.68481e-07	TRUE	0.559657
rs55645035	THR	ITIH1	Fenland	3.81364e-05	1.79412e-05	TRUE	0.841739
rs13107325	THR	ITIH1	Fenland	3.76953e-05	5.95489e-05	FALSE	0.871033
rs10042463	THR	ITIH1	Fenland	3.72867e-05	0.000132205	FALSE	0.578873
rs59015798	THR	ITIH1	Fenland	3.7106e-05	3.60919e-05	TRUE	0.993116
rs78744936	THR	ITIH1	Fenland	3.69288e-05	0.000275596	FALSE	0.27862
rs1879529	THR	ITIH1	Fenland	3.64974e-05	9.57851e-07	TRUE	0.602289
rs62055888	THR	ITIH1	Fenland	3.62552e-05	0.000411996	FALSE	0.141621
rs8341	THR	ITIH1	Fenland	3.61494e-05	7.89767e-06	TRUE	0.741694
rs10777215	THR	ITIH1	Fenland	3.61057e-05	0.000236853	FALSE	0.334171
rs1280039	THR	ITIH1	Fenland	3.54945e-05	9.24415e-05	FALSE	0.706592
rs3102519	THR	ITIH1	Fenland	3.54572e-05	0.000148032	FALSE	0.522502
rs13136828	THR	ITIH1	Fenland	3.5365e-05	1.1914e-07	TRUE	0.56421
rs35969739	THR	ITIH1	Fenland	3.53016e-05	0.000116944	FALSE	0.615966
rs34634096	THR	ITIH1	Fenland	3.52256e-05	0.000128325	FALSE	0.578794
rs72699659	THR	ITIH1	Fenland	3.45591e-05	0.000391118	FALSE	0.152485
rs17677724	THR	ITIH1	Fenland	3.40651e-05	0.000830944	FALSE	0.0179243
rs2598107	THR	ITIH1	Fenland	3.3789e-05	4.39177e-05	FALSE	0.933206
rs1341637	THR	ITIH1	Fenland	3.29353e-05	4.40501e-05	FALSE	0.926343
rs3129293	THR	ITIH1	Fenland	3.28775e-05	0.000178457	FALSE	0.432501
rs4843541	THR	ITIH1	Fenland	3.27652e-05	6.71452e-06	TRUE	0.747092
rs8027450	THR	ITIH1	Fenland	3.27067e-05	1.50465e-05	TRUE	0.84978
rs876531	THR	ITIH1	Fenland	3.26405e-05	0.000154131	FALSE	0.490266
rs560887	THR	ITIH1	Fenland	3.18271e-05	0.000144352	FALSE	0.511792
rs10116772	THR	ITIH1	Fenland	3.17151e-05	2.14026e-05	TRUE	0.921578
rs2731565	THR	ITIH1	Fenland	3.15651e-05	2.20721e-07	TRUE	0.596147
rs6960912	THR	ITIH1	Fenland	3.15015e-05	5.58939e-05	FALSE	0.847873
rs7294891	THR	ITIH1	Fenland	3.14689e-05	2.91519e-07	TRUE	0.601775
rs11075921	THR	ITIH1	Fenland	3.11655e-05	0.000179148	FALSE	0.421887
rs1327311	THR	ITIH1	Fenland	3.10267e-05	2.68575e-05	TRUE	0.968164
rs62184386	THR	ITIH1	Fenland	3.06529e-05	0.000155887	FALSE	0.474403
rs6737150	THR	ITIH1	Fenland	3.03328e-05	7.57572e-05	FALSE	0.742138
rs2693314	THR	ITIH1	Fenland	2.98517e-05	5.12487e-05	FALSE	0.861479
rs544822	THR	ITIH1	Fenland	2.97984e-05	7.00802e-06	TRUE	0.772274
rs10463301	THR	ITIH1	Fenland	2.97022e-05	7.08237e-06	TRUE	0.774073
rs518080	THR	ITIH1	Fenland	2.93457e-05	2.26018e-06	TRUE	0.687052
rs941123	THR	ITIH1	Fenland	2.92909e-05	2.80258e-05	TRUE	0.990296
rs1681630	THR	ITIH1	Fenland	2.92764e-05	1.86469e-05	TRUE	0.910457
rs2839119	THR	ITIH1	Fenland	2.88485e-05	0.000154798	FALSE	0.466697
rs12131794	THR	FGFR3	Fenland	6.5363e-05	0.000104061	FALSE	0.827542
rs17817964	THR	FGFR3	Fenland	6.40379e-05	6.00043e-05	TRUE	0.978967
rs12191808	THR	FGFR3	Fenland	6.40379e-05	4.71342e-06	TRUE	0.548341
rs75686861	THR	FGFR3	Fenland	6.32629e-05	1.37931e-05	TRUE	0.66252
rs2971811	THR	FGFR3	Fenland	6.22868e-05	6.11055e-07	TRUE	0.464221
rs16922958	THR	FGFR3	Fenland	6.22868e-05	5.42346e-08	TRUE	0.430459
rs17120227	THR	FGFR3	Fenland	5.92908e-05	2.07404e-05	TRUE	0.74607
rs2248760	THR	FGFR3	Fenland	5.86828e-05	4.99145e-05	TRUE	0.951125
rs12866004	THR	FGFR3	Fenland	5.74487e-05	3.9385e-09	TRUE	0.439092
rs11597888	THR	FGFR3	Fenland	5.62352e-05	0.000727543	FALSE	0.0449463
rs2276749	THR	FGFR3	Fenland	5.59251e-05	6.2045e-06	TRUE	0.607686
rs730601	THR	FGFR3	Fenland	5.56002e-05	6.25319e-06	TRUE	0.609956
rs1245535	THR	FGFR3	Fenland	5.47226e-05	2.09221e-05	TRUE	0.771334
rs1855691	THR	FGFR3	Fenland	5.31694e-05	2.08077e-08	TRUE	0.461902
rs11022512	THR	FGFR3	Fenland	5.31219e-05	9.19765e-05	FALSE	0.812686
rs13202733	THR	FGFR3	Fenland	5.22192e-05	0.000248588	FALSE	0.379291
rs62247127	THR	FGFR3	Fenland	5.22056e-05	2.52562e-05	TRUE	0.820862
rs2367261	THR	FGFR3	Fenland	5.04606e-05	2.06063e-05	TRUE	0.791825
rs15691	THR	FGFR3	Fenland	4.99548e-05	2.55739e-06	TRUE	0.573493
rs2095140	THR	FGFR3	Fenland	4.97098e-05	2.29832e-06	TRUE	0.568889
rs75621460	THR	FGFR3	Fenland	4.94858e-05	3.47961e-05	TRUE	0.906928
rs1418702	THR	FGFR3	Fenland	4.87283e-05	0.000139512	FALSE	0.618974
rs9992682	THR	FGFR3	Fenland	4.8319e-05	1.85831e-05	TRUE	0.785785
rs1999659	THR	FGFR3	Fenland	4.7689e-05	7.85948e-06	TRUE	0.672833
rs9981408	THR	FGFR3	Fenland	4.7685e-05	0.000478041	FALSE	0.123541
rs67641990	THR	FGFR3	Fenland	4.73894e-05	9.73011e-05	FALSE	0.759016
rs1815171	THR	FGFR3	Fenland	4.72523e-05	9.05235e-05	FALSE	0.78578
rs56155140	THR	FGFR3	Fenland	4.66953e-05	3.40362e-05	TRUE	0.918067
rs35837782	THR	FGFR3	Fenland	4.66944e-05	3.72573e-05	TRUE	0.940146
rs3020418	THR	FGFR3	Fenland	4.46561e-05	2.60174e-05	TRUE	0.870658
rs1515873	THR	FGFR3	Fenland	4.37384e-05	5.53393e-05	FALSE	0.932279
rs11130493	THR	FGFR3	Fenland	4.34038e-05	9.60274e-05	FALSE	0.740979
rs7410416	THR	FGFR3	Fenland	4.30087e-05	0.000166027	FALSE	0.514841
rs227734	THR	FGFR3	Fenland	4.29638e-05	1.58046e-05	TRUE	0.790634
rs7735277	THR	FGFR3	Fenland	4.22382e-05	2.33508e-05	TRUE	0.863772
rs10274928	THR	FGFR3	Fenland	4.22162e-05	4.72049e-06	TRUE	0.656202
rs13209685	THR	FGFR3	Fenland	4.16604e-05	1.98222e-05	TRUE	0.83671
rs4915735	THR	FGFR3	Fenland	4.13173e-05	3.14326e-05	TRUE	0.93262
rs6020421	THR	FGFR3	Fenland	4.12271e-05	1.89464e-05	TRUE	0.831422
rs12779973	THR	FGFR3	Fenland	4.0972e-05	0.000667165	FALSE	0.0454563
rs1401795	THR	FGFR3	Fenland	4.09021e-05	1.22089e-05	TRUE	0.765208
rs75495843	THR	FGFR3	Fenland	4.02228e-05	2.45625e-08	TRUE	0.524329
rs9613640	THR	FGFR3	Fenland	4.01712e-05	6.31418e-06	TRUE	0.693765
rs12040949	THR	FGFR3	Fenland	3.92486e-05	4.0282e-05	FALSE	0.99327
rs6501201	THR	FGFR3	Fenland	3.85937e-05	7.90021e-05	FALSE	0.782967
rs60250748	THR	FGFR3	Fenland	3.82594e-05	1.911e-05	TRUE	0.851884
rs55645035	THR	FGFR3	Fenland	3.81364e-05	4.70429e-07	TRUE	0.572031
rs13107325	THR	FGFR3	Fenland	3.76953e-05	0.000166691	FALSE	0.485775
rs10042463	THR	FGFR3	Fenland	3.72867e-05	0.000310807	FALSE	0.2355
rs59015798	THR	FGFR3	Fenland	3.7106e-05	0.000199334	FALSE	0.408614
rs78744936	THR	FGFR3	Fenland	3.69288e-05	4.64382e-06	TRUE	0.686432
rs1879529	THR	FGFR3	Fenland	3.64974e-05	0.000169363	FALSE	0.472894
rs62055888	THR	FGFR3	Fenland	3.62552e-05	3.13067e-05	TRUE	0.965024
rs8341	THR	FGFR3	Fenland	3.61494e-05	1.84505e-07	TRUE	0.565517
rs10777215	THR	FGFR3	Fenland	3.61057e-05	5.47865e-06	TRUE	0.705745
rs1280039	THR	FGFR3	Fenland	3.54945e-05	2.33508e-05	TRUE	0.907772
rs3102519	THR	FGFR3	Fenland	3.54572e-05	4.089e-05	FALSE	0.96388
rs13136828	THR	FGFR3	Fenland	3.5365e-05	0.000157468	FALSE	0.49676
rs35969739	THR	FGFR3	Fenland	3.53016e-05	1.45247e-06	TRUE	0.625885
rs34634096	THR	FGFR3	Fenland	3.52256e-05	6.50447e-06	TRUE	0.727537
rs72699659	THR	FGFR3	Fenland	3.45591e-05	3.50125e-07	TRUE	0.586299
rs17677724	THR	FGFR3	Fenland	3.40651e-05	0.000298028	FALSE	0.239447
rs2598107	THR	FGFR3	Fenland	3.3789e-05	0.000161109	FALSE	0.478798
rs1341637	THR	FGFR3	Fenland	3.29353e-05	3.33435e-05	FALSE	0.997088
rs3129293	THR	FGFR3	Fenland	3.28775e-05	8.98076e-08	TRUE	0.575915
rs4843541	THR	FGFR3	Fenland	3.27652e-05	0.000158567	FALSE	0.479551
rs8027450	THR	FGFR3	Fenland	3.27067e-05	4.30076e-05	FALSE	0.931174
rs876531	THR	FGFR3	Fenland	3.26405e-05	2.16024e-05	TRUE	0.912678
rs560887	THR	FGFR3	Fenland	3.18271e-05	1.222e-05	TRUE	0.825185
rs10116772	THR	FGFR3	Fenland	3.17151e-05	4.49665e-06	TRUE	0.73098
rs2731565	THR	FGFR3	Fenland	3.15651e-05	3.9418e-05	FALSE	0.945828
rs6960912	THR	FGFR3	Fenland	3.15015e-05	3.05993e-05	TRUE	0.993351
rs7294891	THR	FGFR3	Fenland	3.14689e-05	0.000171902	FALSE	0.43999
rs11075921	THR	FGFR3	Fenland	3.11655e-05	0.000286891	FALSE	0.242411
rs1327311	THR	FGFR3	Fenland	3.10267e-05	0.000116007	FALSE	0.592418
rs62184386	THR	FGFR3	Fenland	3.06529e-05	1.7635e-06	TRUE	0.66487
rs6737150	THR	FGFR3	Fenland	3.03328e-05	0.000164403	FALSE	0.451475
rs2693314	THR	FGFR3	Fenland	2.98517e-05	8.74765e-07	TRUE	0.641129
rs544822	THR	FGFR3	Fenland	2.97984e-05	0.000316197	FALSE	0.204573
rs10463301	THR	FGFR3	Fenland	2.97022e-05	0.000251535	FALSE	0.283882
rs518080	THR	FGFR3	Fenland	2.93457e-05	8.21729e-05	FALSE	0.707296
rs941123	THR	FGFR3	Fenland	2.92909e-05	0.00019725	FALSE	0.374192
rs1681630	THR	FGFR3	Fenland	2.92764e-05	2.36981e-05	TRUE	0.955451
rs2839119	THR	FGFR3	Fenland	2.88485e-05	5.19459e-05	FALSE	0.850078
rs12131794	THR	DNAJC17	Fenland	6.5363e-05	8.03525e-05	FALSE	0.927885
rs17817964	THR	DNAJC17	Fenland	6.40379e-05	2.37259e-05	TRUE	0.747196
rs12191808	THR	DNAJC17	Fenland	6.40379e-05	1.80332e-05	TRUE	0.699046
rs75686861	THR	DNAJC17	Fenland	6.32629e-05	1.61272e-05	TRUE	0.685218
rs2971811	THR	DNAJC17	Fenland	6.22868e-05	3.44925e-05	TRUE	0.835349
rs16922958	THR	DNAJC17	Fenland	6.22868e-05	8.2088e-05	FALSE	0.904295
rs17120227	THR	DNAJC17	Fenland	5.92908e-05	3.46437e-05	TRUE	0.851861
rs2248760	THR	DNAJC17	Fenland	5.86828e-05	2.57619e-05	TRUE	0.790181
rs12866004	THR	DNAJC17	Fenland	5.74487e-05	1.69248e-05	TRUE	0.721298
rs11597888	THR	DNAJC17	Fenland	5.62352e-05	6.86402e-06	TRUE	0.615507
rs2276749	THR	DNAJC17	Fenland	5.59251e-05	0.000147814	FALSE	0.630003
rs730601	THR	DNAJC17	Fenland	5.56002e-05	1.29439e-05	TRUE	0.691216
rs1245535	THR	DNAJC17	Fenland	5.47226e-05	1.49449e-07	TRUE	0.470504
rs1855691	THR	DNAJC17	Fenland	5.31694e-05	1.20632e-05	TRUE	0.694275
rs11022512	THR	DNAJC17	Fenland	5.31219e-05	0.000115487	FALSE	0.721864
rs13202733	THR	DNAJC17	Fenland	5.22192e-05	0.000121744	FALSE	0.695098
rs62247127	THR	DNAJC17	Fenland	5.22056e-05	6.57906e-05	FALSE	0.927348
rs2367261	THR	DNAJC17	Fenland	5.04606e-05	0.000148232	FALSE	0.601624
rs15691	THR	DNAJC17	Fenland	4.99548e-05	0.00033814	FALSE	0.243831
rs2095140	THR	DNAJC17	Fenland	4.97098e-05	0.000110645	FALSE	0.721075
rs75621460	THR	DNAJC17	Fenland	4.94858e-05	0.000133959	FALSE	0.640288
rs1418702	THR	DNAJC17	Fenland	4.87283e-05	8.78896e-08	TRUE	0.49144
rs9992682	THR	DNAJC17	Fenland	4.8319e-05	5.62607e-05	FALSE	0.95489
rs1999659	THR	DNAJC17	Fenland	4.7689e-05	5.8831e-05	FALSE	0.937282
rs9981408	THR	DNAJC17	Fenland	4.7685e-05	7.42157e-06	TRUE	0.666914
rs67641990	THR	DNAJC17	Fenland	4.73894e-05	0.000299648	FALSE	0.283104
rs1815171	THR	DNAJC17	Fenland	4.72523e-05	8.74689e-05	FALSE	0.798624
rs56155140	THR	DNAJC17	Fenland	4.66953e-05	0.000364031	FALSE	0.207398
rs35837782	THR	DNAJC17	Fenland	4.66944e-05	3.79943e-05	TRUE	0.945067
rs3020418	THR	DNAJC17	Fenland	4.46561e-05	0.000133513	FALSE	0.61598
rs1515873	THR	DNAJC17	Fenland	4.37384e-05	0.000102566	FALSE	0.717554
rs11130493	THR	DNAJC17	Fenland	4.34038e-05	2.10256e-05	TRUE	0.836668
rs7410416	THR	DNAJC17	Fenland	4.30087e-05	1.26037e-06	TRUE	0.575827
rs227734	THR	DNAJC17	Fenland	4.29638e-05	7.37965e-05	FALSE	0.834009
rs7735277	THR	DNAJC17	Fenland	4.22382e-05	7.88666e-05	FALSE	0.806335
rs10274928	THR	DNAJC17	Fenland	4.22162e-05	2.22879e-06	TRUE	0.606461
rs13209685	THR	DNAJC17	Fenland	4.16604e-05	0.000160253	FALSE	0.523008
rs4915735	THR	DNAJC17	Fenland	4.13173e-05	1.14797e-05	TRUE	0.754365
rs6020421	THR	DNAJC17	Fenland	4.12271e-05	2.52562e-05	TRUE	0.885798
rs12779973	THR	DNAJC17	Fenland	4.0972e-05	4.23998e-05	FALSE	0.990919
rs1401795	THR	DNAJC17	Fenland	4.09021e-05	3.21354e-06	TRUE	0.635651
rs75495843	THR	DNAJC17	Fenland	4.02228e-05	4.08158e-06	TRUE	0.656417
rs9613640	THR	DNAJC17	Fenland	4.01712e-05	4.96598e-05	FALSE	0.941829
rs12040949	THR	DNAJC17	Fenland	3.92486e-05	5.25379e-05	FALSE	0.919367
rs6501201	THR	DNAJC17	Fenland	3.85937e-05	2.12763e-05	TRUE	0.869203
rs60250748	THR	DNAJC17	Fenland	3.82594e-05	4.76559e-07	TRUE	0.571646
rs55645035	THR	DNAJC17	Fenland	3.81364e-05	0.000275041	FALSE	0.283919
rs13107325	THR	DNAJC17	Fenland	3.76953e-05	1.55738e-05	TRUE	0.821385
rs10042463	THR	DNAJC17	Fenland	3.72867e-05	0.000113831	FALSE	0.638568
rs59015798	THR	DNAJC17	Fenland	3.7106e-05	4.62522e-05	FALSE	0.941786
rs78744936	THR	DNAJC17	Fenland	3.69288e-05	2.26982e-07	TRUE	0.564293
rs1879529	THR	DNAJC17	Fenland	3.64974e-05	9.53146e-06	TRUE	0.761076
rs62055888	THR	DNAJC17	Fenland	3.62552e-05	6.6649e-06	TRUE	0.723301
rs8341	THR	DNAJC17	Fenland	3.61494e-05	1.7602e-05	TRUE	0.851638
rs10777215	THR	DNAJC17	Fenland	3.61057e-05	0.000124476	FALSE	0.596152
rs1280039	THR	DNAJC17	Fenland	3.54945e-05	0.000381872	FALSE	0.161975
rs3102519	THR	DNAJC17	Fenland	3.54572e-05	6.88e-05	FALSE	0.809655
rs13136828	THR	DNAJC17	Fenland	3.5365e-05	2.4833e-05	TRUE	0.920991
rs35969739	THR	DNAJC17	Fenland	3.53016e-05	1.42068e-05	TRUE	0.823063
rs34634096	THR	DNAJC17	Fenland	3.52256e-05	1.17761e-05	TRUE	0.796643
rs72699659	THR	DNAJC17	Fenland	3.45591e-05	0.000363971	FALSE	0.174189
rs17677724	THR	DNAJC17	Fenland	3.40651e-05	4.50007e-05	FALSE	0.9285
rs2598107	THR	DNAJC17	Fenland	3.3789e-05	1.42526e-07	TRUE	0.575838
rs1341637	THR	DNAJC17	Fenland	3.29353e-05	1.0107e-05	TRUE	0.792174
rs3129293	THR	DNAJC17	Fenland	3.28775e-05	0.00038257	FALSE	0.154639
rs4843541	THR	DNAJC17	Fenland	3.27652e-05	5.08833e-05	FALSE	0.884668
rs8027450	THR	DNAJC17	Fenland	3.27067e-05	1.14909e-05	TRUE	0.810524
rs876531	THR	DNAJC17	Fenland	3.26405e-05	2.29787e-05	TRUE	0.924588
rs560887	THR	DNAJC17	Fenland	3.18271e-05	7.0153e-05	FALSE	0.778365
rs10116772	THR	DNAJC17	Fenland	3.17151e-05	8.88274e-06	TRUE	0.795156
rs2731565	THR	DNAJC17	Fenland	3.15651e-05	2.17715e-06	TRUE	0.669795
rs6960912	THR	DNAJC17	Fenland	3.15015e-05	4.64859e-05	FALSE	0.901249
rs7294891	THR	DNAJC17	Fenland	3.14689e-05	1.68085e-06	TRUE	0.65706
rs11075921	THR	DNAJC17	Fenland	3.11655e-05	2.09576e-05	TRUE	0.917634
rs1327311	THR	DNAJC17	Fenland	3.10267e-05	5.29507e-06	TRUE	0.736497
rs62184386	THR	DNAJC17	Fenland	3.06529e-05	9.63851e-05	FALSE	0.659439
rs6737150	THR	DNAJC17	Fenland	3.03328e-05	0.000126379	FALSE	0.554997
rs2693314	THR	DNAJC17	Fenland	2.98517e-05	4.88198e-05	FALSE	0.875389
rs544822	THR	DNAJC17	Fenland	2.97984e-05	1.79268e-05	TRUE	0.899674
rs10463301	THR	DNAJC17	Fenland	2.97022e-05	2.18918e-05	TRUE	0.936736
rs518080	THR	DNAJC17	Fenland	2.93457e-05	3.6016e-05	FALSE	0.952051
rs941123	THR	DNAJC17	Fenland	2.92909e-05	2.56928e-05	TRUE	0.971811
rs1681630	THR	DNAJC17	Fenland	2.92764e-05	0.000242781	FALSE	0.295095
rs2839119	THR	DNAJC17	Fenland	2.88485e-05	1.33316e-06	TRUE	0.664279
rs12131794	THR	HGFAC	Fenland	6.5363e-05	0.000643209	FALSE	0.0752595
rs17817964	THR	HGFAC	Fenland	6.40379e-05	6.71452e-06	TRUE	0.577531
rs12191808	THR	HGFAC	Fenland	6.40379e-05	5.36786e-06	TRUE	0.558388
rs75686861	THR	HGFAC	Fenland	6.32629e-05	1.46987e-05	TRUE	0.671503
rs2971811	THR	HGFAC	Fenland	6.22868e-05	6.14596e-05	TRUE	0.995681
rs16922958	THR	HGFAC	Fenland	6.22868e-05	5.57548e-06	TRUE	0.569133
rs17120227	THR	HGFAC	Fenland	5.92908e-05	2.80444e-07	TRUE	0.460461
rs2248760	THR	HGFAC	Fenland	5.86828e-05	4.82809e-07	TRUE	0.473373
rs12866004	THR	HGFAC	Fenland	5.74487e-05	1.26559e-05	TRUE	0.678872
rs11597888	THR	HGFAC	Fenland	5.62352e-05	2.90174e-05	TRUE	0.827877
rs2276749	THR	HGFAC	Fenland	5.59251e-05	5.76175e-06	TRUE	0.601185
rs730601	THR	HGFAC	Fenland	5.56002e-05	5.60815e-06	TRUE	0.600436
rs1245535	THR	HGFAC	Fenland	5.47226e-05	1.82501e-05	TRUE	0.747664
rs1855691	THR	HGFAC	Fenland	5.31694e-05	2.93208e-05	TRUE	0.846804
rs11022512	THR	HGFAC	Fenland	5.31219e-05	0.000228782	FALSE	0.419786
rs13202733	THR	HGFAC	Fenland	5.22192e-05	1.71561e-07	TRUE	0.483182
rs62247127	THR	HGFAC	Fenland	5.22056e-05	0.000124969	FALSE	0.684017
rs2367261	THR	HGFAC	Fenland	5.04606e-05	0.000229698	FALSE	0.40714
rs15691	THR	HGFAC	Fenland	4.99548e-05	1.24921e-06	TRUE	0.540222
rs2095140	THR	HGFAC	Fenland	4.97098e-05	4.3599e-06	TRUE	0.609484
rs75621460	THR	HGFAC	Fenland	4.94858e-05	0.000102344	FALSE	0.751053
rs1418702	THR	HGFAC	Fenland	4.87283e-05	0.000181592	FALSE	0.503739
rs9992682	THR	HGFAC	Fenland	4.8319e-05	1.24921e-06	TRUE	0.548196
rs1999659	THR	HGFAC	Fenland	4.7689e-05	0.000117822	FALSE	0.684377
rs9981408	THR	HGFAC	Fenland	4.7685e-05	2.71752e-05	TRUE	0.861698
rs67641990	THR	HGFAC	Fenland	4.73894e-05	1.5754e-08	TRUE	0.486632
rs1815171	THR	HGFAC	Fenland	4.72523e-05	1.52761e-05	TRUE	0.760168
rs56155140	THR	HGFAC	Fenland	4.66953e-05	1.37632e-06	TRUE	0.560142
rs35837782	THR	HGFAC	Fenland	4.66944e-05	0.000300147	FALSE	0.280111
rs3020418	THR	HGFAC	Fenland	4.46561e-05	6.79595e-06	TRUE	0.674836
rs1515873	THR	HGFAC	Fenland	4.37384e-05	0.000184679	FALSE	0.472667
rs11130493	THR	HGFAC	Fenland	4.34038e-05	0.000154154	FALSE	0.548563
rs7410416	THR	HGFAC	Fenland	4.30087e-05	4.52835e-06	TRUE	0.648383
rs227734	THR	HGFAC	Fenland	4.29638e-05	7.11028e-07	TRUE	0.556599
rs7735277	THR	HGFAC	Fenland	4.22382e-05	9.80655e-05	FALSE	0.726057
rs10274928	THR	HGFAC	Fenland	4.22162e-05	3.23192e-05	TRUE	0.933354
rs13209685	THR	HGFAC	Fenland	4.16604e-05	0.0001522	FALSE	0.544816
rs4915735	THR	HGFAC	Fenland	4.13173e-05	1.02416e-08	TRUE	0.514902
rs6020421	THR	HGFAC	Fenland	4.12271e-05	0.000157128	FALSE	0.529082
rs12779973	THR	HGFAC	Fenland	4.0972e-05	0.000425775	FALSE	0.142822
rs1401795	THR	HGFAC	Fenland	4.09021e-05	6.81199e-05	FALSE	0.848323
rs75495843	THR	HGFAC	Fenland	4.02228e-05	1.9239e-05	TRUE	0.840438
rs9613640	THR	HGFAC	Fenland	4.01712e-05	1.67958e-05	TRUE	0.817661
rs12040949	THR	HGFAC	Fenland	3.92486e-05	0.000958947	FALSE	0.0109705
rs6501201	THR	HGFAC	Fenland	3.85937e-05	1.65306e-05	TRUE	0.825124
rs60250748	THR	HGFAC	Fenland	3.82594e-05	4.05543e-05	FALSE	0.984987
rs55645035	THR	HGFAC	Fenland	3.81364e-05	8.78896e-08	TRUE	0.545082
rs13107325	THR	HGFAC	Fenland	3.76953e-05	0.000521564	FALSE	0.085583
rs10042463	THR	HGFAC	Fenland	3.72867e-05	2.54254e-05	TRUE	0.912794
rs59015798	THR	HGFAC	Fenland	3.7106e-05	5.15982e-07	TRUE	0.580211
rs78744936	THR	HGFAC	Fenland	3.69288e-05	2.2467e-05	TRUE	0.89054
rs1879529	THR	HGFAC	Fenland	3.64974e-05	3.69469e-09	TRUE	0.538162
rs62055888	THR	HGFAC	Fenland	3.62552e-05	8.6524e-05	FALSE	0.73559
rs8341	THR	HGFAC	Fenland	3.61494e-05	0.000109847	FALSE	0.645537
rs10777215	THR	HGFAC	Fenland	3.61057e-05	4.92194e-05	FALSE	0.917454
rs1280039	THR	HGFAC	Fenland	3.54945e-05	8.1478e-05	FALSE	0.752083
rs3102519	THR	HGFAC	Fenland	3.54572e-05	1.49447e-05	TRUE	0.829763
rs13136828	THR	HGFAC	Fenland	3.5365e-05	7.10745e-05	FALSE	0.798207
rs35969739	THR	HGFAC	Fenland	3.53016e-05	9.45626e-06	TRUE	0.767954
rs34634096	THR	HGFAC	Fenland	3.52256e-05	2.98999e-05	TRUE	0.961657
rs72699659	THR	HGFAC	Fenland	3.45591e-05	0.000114767	FALSE	0.618744
rs17677724	THR	HGFAC	Fenland	3.40651e-05	7.63756e-07	TRUE	0.609479
rs2598107	THR	HGFAC	Fenland	3.3789e-05	0.000129448	FALSE	0.566762
rs1341637	THR	HGFAC	Fenland	3.29353e-05	2.44155e-06	TRUE	0.667276
rs3129293	THR	HGFAC	Fenland	3.28775e-05	0.000643209	FALSE	0.0432934
rs4843541	THR	HGFAC	Fenland	3.27652e-05	7.31344e-05	FALSE	0.770987
rs8027450	THR	HGFAC	Fenland	3.27067e-05	2.45624e-06	TRUE	0.669122
rs876531	THR	HGFAC	Fenland	3.26405e-05	0.000462052	FALSE	0.104199
rs560887	THR	HGFAC	Fenland	3.18271e-05	2.06156e-07	TRUE	0.593365
rs10116772	THR	HGFAC	Fenland	3.17151e-05	0.000377106	FALSE	0.1769
rs2731565	THR	HGFAC	Fenland	3.15651e-05	7.62336e-05	FALSE	0.74864
rs6960912	THR	HGFAC	Fenland	3.15015e-05	8.76034e-06	TRUE	0.784802
rs7294891	THR	HGFAC	Fenland	3.14689e-05	0.000335319	FALSE	0.190993
rs11075921	THR	HGFAC	Fenland	3.11655e-05	3.0256e-05	TRUE	0.993261
rs1327311	THR	HGFAC	Fenland	3.10267e-05	0.000119347	FALSE	0.581508
rs62184386	THR	HGFAC	Fenland	3.06529e-05	0.000252672	FALSE	0.286234
rs6737150	THR	HGFAC	Fenland	3.03328e-05	5.4722e-05	FALSE	0.845752
rs2693314	THR	HGFAC	Fenland	2.98517e-05	8.78888e-06	TRUE	0.796995
rs544822	THR	HGFAC	Fenland	2.97984e-05	6.31871e-05	FALSE	0.797691
rs10463301	THR	HGFAC	Fenland	2.97022e-05	3.71225e-05	FALSE	0.947241
rs518080	THR	HGFAC	Fenland	2.93457e-05	5.05004e-09	TRUE	0.58212
rs941123	THR	HGFAC	Fenland	2.92909e-05	6.42057e-05	FALSE	0.788921
rs1681630	THR	HGFAC	Fenland	2.92764e-05	5.20457e-05	FALSE	0.852723
rs2839119	THR	HGFAC	Fenland	2.88485e-05	0.00019028	FALSE	0.385891
rs12131794	THR	ART4	Fenland	6.5363e-05	0.000170544	FALSE	0.608586
rs17817964	THR	ART4	Fenland	6.40379e-05	2.92599e-05	TRUE	0.789525
rs12191808	THR	ART4	Fenland	6.40379e-05	7.47087e-05	FALSE	0.947386
rs75686861	THR	ART4	Fenland	6.32629e-05	9.90189e-05	FALSE	0.837123
rs2971811	THR	ART4	Fenland	6.22868e-05	1.90623e-06	TRUE	0.502691
rs16922958	THR	ART4	Fenland	6.22868e-05	1.03783e-05	TRUE	0.630675
rs17120227	THR	ART4	Fenland	5.92908e-05	2.63825e-05	TRUE	0.791862
rs2248760	THR	ART4	Fenland	5.86828e-05	5.27732e-05	TRUE	0.967488
rs12866004	THR	ART4	Fenland	5.74487e-05	2.79644e-05	TRUE	0.813539
rs11597888	THR	ART4	Fenland	5.62352e-05	0.000232726	FALSE	0.42459
rs2276749	THR	ART4	Fenland	5.59251e-05	5.39481e-05	TRUE	0.989046
rs730601	THR	ART4	Fenland	5.56002e-05	3.50113e-05	TRUE	0.874084
rs1245535	THR	ART4	Fenland	5.47226e-05	0.000127927	FALSE	0.687087
rs1855691	THR	ART4	Fenland	5.31694e-05	0.000188384	FALSE	0.507781
rs11022512	THR	ART4	Fenland	5.31219e-05	0.000184983	FALSE	0.51581
rs13202733	THR	ART4	Fenland	5.22192e-05	0.000109114	FALSE	0.74033
rs62247127	THR	ART4	Fenland	5.22056e-05	1.37994e-06	TRUE	0.533405
rs2367261	THR	ART4	Fenland	5.04606e-05	2.84057e-05	TRUE	0.855116
rs15691	THR	ART4	Fenland	4.99548e-05	0.000832137	FALSE	0.0249253
rs2095140	THR	ART4	Fenland	4.97098e-05	1.58081e-05	TRUE	0.751636
rs75621460	THR	ART4	Fenland	4.94858e-05	6.41212e-06	TRUE	0.64304
rs1418702	THR	ART4	Fenland	4.87283e-05	0.000350513	FALSE	0.226747
rs9992682	THR	ART4	Fenland	4.8319e-05	1.62613e-06	TRUE	0.559051
rs1999659	THR	ART4	Fenland	4.7689e-05	1.23053e-05	TRUE	0.726522
rs9981408	THR	ART4	Fenland	4.7685e-05	0.000185649	FALSE	0.489085
rs67641990	THR	ART4	Fenland	4.73894e-05	0.000546721	FALSE	0.0893932
rs1815171	THR	ART4	Fenland	4.72523e-05	0.000120385	FALSE	0.673138
rs56155140	THR	ART4	Fenland	4.66953e-05	7.53492e-06	TRUE	0.673872
rs35837782	THR	ART4	Fenland	4.66944e-05	4.47891e-06	TRUE	0.627294
rs3020418	THR	ART4	Fenland	4.46561e-05	7.88466e-06	TRUE	0.690022
rs1515873	THR	ART4	Fenland	4.37384e-05	1.9644e-05	TRUE	0.822339
rs11130493	THR	ART4	Fenland	4.34038e-05	4.42625e-06	TRUE	0.644378
rs7410416	THR	ART4	Fenland	4.30087e-05	2.49114e-07	TRUE	0.532842
rs227734	THR	ART4	Fenland	4.29638e-05	5.57248e-05	FALSE	0.92535
rs7735277	THR	ART4	Fenland	4.22382e-05	0.000173949	FALSE	0.491029
rs10274928	THR	ART4	Fenland	4.22162e-05	0	TRUE	0.503623
rs13209685	THR	ART4	Fenland	4.16604e-05	0.000283745	FALSE	0.284779
rs4915735	THR	ART4	Fenland	4.13173e-05	5.16056e-05	FALSE	0.937983
rs6020421	THR	ART4	Fenland	4.12271e-05	8.66073e-05	FALSE	0.766447
rs12779973	THR	ART4	Fenland	4.0972e-05	0.000465025	FALSE	0.118489
rs1401795	THR	ART4	Fenland	4.09021e-05	9.06093e-05	FALSE	0.747816
rs75495843	THR	ART4	Fenland	4.02228e-05	3.19977e-05	TRUE	0.943746
rs9613640	THR	ART4	Fenland	4.01712e-05	6.57003e-05	FALSE	0.855628
rs12040949	THR	ART4	Fenland	3.92486e-05	2.59459e-06	TRUE	0.631893
rs6501201	THR	ART4	Fenland	3.85937e-05	0.000115627	FALSE	0.640207
rs60250748	THR	ART4	Fenland	3.82594e-05	5.70395e-05	FALSE	0.888093
rs55645035	THR	ART4	Fenland	3.81364e-05	4.33478e-05	FALSE	0.966465
rs13107325	THR	ART4	Fenland	3.76953e-05	7.23026e-05	FALSE	0.807783
rs10042463	THR	ART4	Fenland	3.72867e-05	6.18001e-05	FALSE	0.856637
rs59015798	THR	ART4	Fenland	3.7106e-05	4.26932e-06	TRUE	0.67863
rs78744936	THR	ART4	Fenland	3.69288e-05	3.23192e-05	TRUE	0.967821
rs1879529	THR	ART4	Fenland	3.64974e-05	2.30505e-05	TRUE	0.898417
rs62055888	THR	ART4	Fenland	3.62552e-05	1.33605e-05	TRUE	0.807582
rs8341	THR	ART4	Fenland	3.61494e-05	0.000100236	FALSE	0.680567
rs10777215	THR	ART4	Fenland	3.61057e-05	0.000140668	FALSE	0.546935
rs1280039	THR	ART4	Fenland	3.54945e-05	7.06598e-05	FALSE	0.801032
rs3102519	THR	ART4	Fenland	3.54572e-05	5.59138e-05	FALSE	0.875427
rs13136828	THR	ART4	Fenland	3.5365e-05	0.000259393	FALSE	0.295652
rs35969739	THR	ART4	Fenland	3.53016e-05	6.14103e-06	TRUE	0.721464
rs34634096	THR	ART4	Fenland	3.52256e-05	4.09528e-05	FALSE	0.961879
rs72699659	THR	ART4	Fenland	3.45591e-05	0.000145925	FALSE	0.52324
rs17677724	THR	ART4	Fenland	3.40651e-05	1.00688e-06	TRUE	0.618846
rs2598107	THR	ART4	Fenland	3.3789e-05	0.00014508	FALSE	0.521175
rs1341637	THR	ART4	Fenland	3.29353e-05	3.80231e-05	FALSE	0.964912
rs3129293	THR	ART4	Fenland	3.28775e-05	5.38628e-05	FALSE	0.868757
rs4843541	THR	ART4	Fenland	3.27652e-05	3.68147e-06	TRUE	0.695279
rs8027450	THR	ART4	Fenland	3.27067e-05	2.33508e-05	TRUE	0.927276
rs876531	THR	ART4	Fenland	3.26405e-05	7.87979e-05	FALSE	0.744684
rs560887	THR	ART4	Fenland	3.18271e-05	1.77703e-06	TRUE	0.657413
rs10116772	THR	ART4	Fenland	3.17151e-05	1.16394e-05	TRUE	0.827904
rs2731565	THR	ART4	Fenland	3.15651e-05	0.000384149	FALSE	0.15004
rs6960912	THR	ART4	Fenland	3.15015e-05	3.78928e-05	FALSE	0.955418
rs7294891	THR	ART4	Fenland	3.14689e-05	1.97838e-05	TRUE	0.904807
rs11075921	THR	ART4	Fenland	3.11655e-05	1.60654e-06	TRUE	0.656921
rs1327311	THR	ART4	Fenland	3.10267e-05	0.000103333	FALSE	0.636204
rs62184386	THR	ART4	Fenland	3.06529e-05	2.58351e-05	TRUE	0.962753
rs6737150	THR	ART4	Fenland	3.03328e-05	0.000299572	FALSE	0.224429
rs2693314	THR	ART4	Fenland	2.98517e-05	9.93626e-05	FALSE	0.64288
rs544822	THR	ART4	Fenland	2.97984e-05	0.000197907	FALSE	0.375484
rs10463301	THR	ART4	Fenland	2.97022e-05	0.000239061	FALSE	0.302711
rs518080	THR	ART4	Fenland	2.93457e-05	0.000244028	FALSE	0.293503
rs941123	THR	ART4	Fenland	2.92909e-05	0	TRUE	0.57747
rs1681630	THR	ART4	Fenland	2.92764e-05	5.12856e-05	FALSE	0.856993
rs2839119	THR	ART4	Fenland	2.88485e-05	7.64887e-05	FALSE	0.728304
rs12131794	THR	MGP	Fenland	6.5363e-05	0.000239853	FALSE	0.446025
rs17817964	THR	MGP	Fenland	6.40379e-05	0.000138773	FALSE	0.697352
rs12191808	THR	MGP	Fenland	6.40379e-05	0.000257964	FALSE	0.406741
rs75686861	THR	MGP	Fenland	6.32629e-05	1.87459e-06	TRUE	0.497906
rs2971811	THR	MGP	Fenland	6.22868e-05	2.46849e-05	TRUE	0.76344
rs16922958	THR	MGP	Fenland	6.22868e-05	0.000285035	FALSE	0.354661
rs17120227	THR	MGP	Fenland	5.92908e-05	2.33508e-05	TRUE	0.767842
rs2248760	THR	MGP	Fenland	5.86828e-05	0.000174878	FALSE	0.566817
rs12866004	THR	MGP	Fenland	5.74487e-05	4.16559e-06	TRUE	0.568607
rs11597888	THR	MGP	Fenland	5.62352e-05	2.36096e-05	TRUE	0.78581
rs2276749	THR	MGP	Fenland	5.59251e-05	0.000116824	FALSE	0.731738
rs730601	THR	MGP	Fenland	5.56002e-05	4.48991e-05	TRUE	0.937981
rs1245535	THR	MGP	Fenland	5.47226e-05	1.61241e-06	TRUE	0.528206
rs1855691	THR	MGP	Fenland	5.31694e-05	5.87134e-05	FALSE	0.969558
rs11022512	THR	MGP	Fenland	5.31219e-05	5.7529e-06	TRUE	0.614721
rs13202733	THR	MGP	Fenland	5.22192e-05	3.52427e-06	TRUE	0.581912
rs62247127	THR	MGP	Fenland	5.22056e-05	2.75891e-07	TRUE	0.490404
rs2367261	THR	MGP	Fenland	5.04606e-05	2.75883e-05	TRUE	0.848882
rs15691	THR	MGP	Fenland	4.99548e-05	0.000331275	FALSE	0.251735
rs2095140	THR	MGP	Fenland	4.97098e-05	0.000380516	FALSE	0.199705
rs75621460	THR	MGP	Fenland	4.94858e-05	4.68413e-07	TRUE	0.513336
rs1418702	THR	MGP	Fenland	4.87283e-05	3.92252e-05	TRUE	0.941119
rs9992682	THR	MGP	Fenland	4.8319e-05	2.7347e-05	TRUE	0.859328
rs1999659	THR	MGP	Fenland	4.7689e-05	7.52851e-05	FALSE	0.855346
rs9981408	THR	MGP	Fenland	4.7685e-05	5.90966e-06	TRUE	0.645103
rs67641990	THR	MGP	Fenland	4.73894e-05	1.17888e-05	TRUE	0.722455
rs1815171	THR	MGP	Fenland	4.72523e-05	4.92523e-06	TRUE	0.631844
rs56155140	THR	MGP	Fenland	4.66953e-05	5.50098e-05	FALSE	0.952108
rs35837782	THR	MGP	Fenland	4.66944e-05	0.000154875	FALSE	0.563491
rs3020418	THR	MGP	Fenland	4.46561e-05	6.81661e-05	FALSE	0.871307
rs1515873	THR	MGP	Fenland	4.37384e-05	0.000212769	FALSE	0.411769
rs11130493	THR	MGP	Fenland	4.34038e-05	6.48608e-05	FALSE	0.880093
rs7410416	THR	MGP	Fenland	4.30087e-05	6.77753e-05	FALSE	0.86315
rs227734	THR	MGP	Fenland	4.29638e-05	1.63918e-05	TRUE	0.796442
rs7735277	THR	MGP	Fenland	4.22382e-05	1.30085e-06	TRUE	0.58124
rs10274928	THR	MGP	Fenland	4.22162e-05	7.37965e-05	FALSE	0.82941
rs13209685	THR	MGP	Fenland	4.16604e-05	2.54027e-05	TRUE	0.884245
rs4915735	THR	MGP	Fenland	4.13173e-05	6.21587e-05	FALSE	0.880844
rs6020421	THR	MGP	Fenland	4.12271e-05	0.000187264	FALSE	0.454619
rs12779973	THR	MGP	Fenland	4.0972e-05	0.000183721	FALSE	0.461491
rs1401795	THR	MGP	Fenland	4.09021e-05	7.29221e-06	TRUE	0.703686
rs75495843	THR	MGP	Fenland	4.02228e-05	1.88658e-06	TRUE	0.609044
rs9613640	THR	MGP	Fenland	4.01712e-05	0.000145553	FALSE	0.555533
rs12040949	THR	MGP	Fenland	3.92486e-05	0.000239061	FALSE	0.343763
rs6501201	THR	MGP	Fenland	3.85937e-05	1.8018e-08	TRUE	0.531548
rs60250748	THR	MGP	Fenland	3.82594e-05	5.12367e-05	FALSE	0.920255
rs55645035	THR	MGP	Fenland	3.81364e-05	8.00738e-05	FALSE	0.775308
rs13107325	THR	MGP	Fenland	3.76953e-05	5.44289e-07	TRUE	0.578187
rs10042463	THR	MGP	Fenland	3.72867e-05	1.91296e-05	TRUE	0.858457
rs59015798	THR	MGP	Fenland	3.7106e-05	3.81924e-05	FALSE	0.992729
rs78744936	THR	MGP	Fenland	3.69288e-05	0.000191572	FALSE	0.424144
rs1879529	THR	MGP	Fenland	3.64974e-05	0.000167086	FALSE	0.478487
rs62055888	THR	MGP	Fenland	3.62552e-05	4.22988e-05	FALSE	0.960386
rs8341	THR	MGP	Fenland	3.61494e-05	0.000229414	FALSE	0.347069
rs10777215	THR	MGP	Fenland	3.61057e-05	5.41178e-05	FALSE	0.889667
rs1280039	THR	MGP	Fenland	3.54945e-05	7.98086e-06	TRUE	0.747104
rs3102519	THR	MGP	Fenland	3.54572e-05	0.000191411	FALSE	0.417226
rs13136828	THR	MGP	Fenland	3.5365e-05	9.33968e-05	FALSE	0.701973
rs35969739	THR	MGP	Fenland	3.53016e-05	0.000289732	FALSE	0.254016
rs34634096	THR	MGP	Fenland	3.52256e-05	3.6869e-08	TRUE	0.554416
rs72699659	THR	MGP	Fenland	3.45591e-05	0.000203605	FALSE	0.387739
rs17677724	THR	MGP	Fenland	3.40651e-05	1.361e-05	TRUE	0.825064
rs2598107	THR	MGP	Fenland	3.3789e-05	9.34055e-07	TRUE	0.617883
rs1341637	THR	MGP	Fenland	3.29353e-05	0.000153762	FALSE	0.492899
rs3129293	THR	MGP	Fenland	3.28775e-05	0.000354375	FALSE	0.177755
rs4843541	THR	MGP	Fenland	3.27652e-05	3.6274e-05	FALSE	0.975471
rs8027450	THR	MGP	Fenland	3.27067e-05	5.13534e-05	FALSE	0.881582
rs876531	THR	MGP	Fenland	3.26405e-05	9.75316e-05	FALSE	0.668292
rs560887	THR	MGP	Fenland	3.18271e-05	0.000227496	FALSE	0.331082
rs10116772	THR	MGP	Fenland	3.17151e-05	0.000227074	FALSE	0.35536
rs2731565	THR	MGP	Fenland	3.15651e-05	6.85132e-06	TRUE	0.757411
rs6960912	THR	MGP	Fenland	3.15015e-05	0.00028341	FALSE	0.247977
rs7294891	THR	MGP	Fenland	3.14689e-05	0.000163716	FALSE	0.459494
rs11075921	THR	MGP	Fenland	3.11655e-05	1.06015e-05	TRUE	0.810727
rs1327311	THR	MGP	Fenland	3.10267e-05	0.000270101	FALSE	0.26337
rs62184386	THR	MGP	Fenland	3.06529e-05	0.000203023	FALSE	0.369799
rs6737150	THR	MGP	Fenland	3.03328e-05	3.82278e-05	FALSE	0.944579
rs2693314	THR	MGP	Fenland	2.98517e-05	1.50371e-05	TRUE	0.870326
rs544822	THR	MGP	Fenland	2.97984e-05	1.8732e-05	TRUE	0.907341
rs10463301	THR	MGP	Fenland	2.97022e-05	3.85372e-05	FALSE	0.93782
rs518080	THR	MGP	Fenland	2.93457e-05	0.000106263	FALSE	0.614614
rs941123	THR	MGP	Fenland	2.92909e-05	1.36419e-07	TRUE	0.603715
rs1681630	THR	MGP	Fenland	2.92764e-05	1.63543e-05	TRUE	0.88812
rs2839119	THR	MGP	Fenland	2.88485e-05	4.13984e-06	TRUE	0.731276
rs12131794	THR	THBS4	Fenland	6.5363e-05	0.000889806	FALSE	0.0251471
rs17817964	THR	THBS4	Fenland	6.40379e-05	8.79046e-05	FALSE	0.887573
rs12191808	THR	THBS4	Fenland	6.40379e-05	4.81921e-05	TRUE	0.913086
rs75686861	THR	THBS4	Fenland	6.32629e-05	9.74225e-07	TRUE	0.473299
rs2971811	THR	THBS4	Fenland	6.22868e-05	0.000128159	FALSE	0.724135
rs16922958	THR	THBS4	Fenland	6.22868e-05	1.22789e-05	TRUE	0.651493
rs17120227	THR	THBS4	Fenland	5.92908e-05	4.003e-06	TRUE	0.557435
rs2248760	THR	THBS4	Fenland	5.86828e-05	5.37197e-05	TRUE	0.972811
rs12866004	THR	THBS4	Fenland	5.74487e-05	1.78135e-05	TRUE	0.729531
rs11597888	THR	THBS4	Fenland	5.62352e-05	9.55072e-05	FALSE	0.814937
rs2276749	THR	THBS4	Fenland	5.59251e-05	4.41423e-06	TRUE	0.579914
rs730601	THR	THBS4	Fenland	5.56002e-05	6.57453e-06	TRUE	0.614539
rs1245535	THR	THBS4	Fenland	5.47226e-05	0.00015387	FALSE	0.606255
rs1855691	THR	THBS4	Fenland	5.31694e-05	1.64992e-05	TRUE	0.73954
rs11022512	THR	THBS4	Fenland	5.31219e-05	5.30619e-05	TRUE	0.999662
rs13202733	THR	THBS4	Fenland	5.22192e-05	0.000178457	FALSE	0.527846
rs62247127	THR	THBS4	Fenland	5.22056e-05	5.81272e-05	FALSE	0.967257
rs2367261	THR	THBS4	Fenland	5.04606e-05	5.49946e-06	TRUE	0.624268
rs15691	THR	THBS4	Fenland	4.99548e-05	9.86944e-05	FALSE	0.767925
rs2095140	THR	THBS4	Fenland	4.97098e-05	3.71388e-05	TRUE	0.92158
rs75621460	THR	THBS4	Fenland	4.94858e-05	0.000292624	FALSE	0.299804
rs1418702	THR	THBS4	Fenland	4.87283e-05	0.000326025	FALSE	0.254194
rs9992682	THR	THBS4	Fenland	4.8319e-05	7.6783e-06	TRUE	0.666986
rs1999659	THR	THBS4	Fenland	4.7689e-05	0.000219559	FALSE	0.415372
rs9981408	THR	THBS4	Fenland	4.7685e-05	0.000577628	FALSE	0.077811
rs67641990	THR	THBS4	Fenland	4.73894e-05	1.75392e-05	TRUE	0.781385
rs1815171	THR	THBS4	Fenland	4.72523e-05	1.37342e-05	TRUE	0.744345
rs56155140	THR	THBS4	Fenland	4.66953e-05	8.26719e-05	FALSE	0.816119
rs35837782	THR	THBS4	Fenland	4.66944e-05	7.96254e-08	TRUE	0.500099
rs3020418	THR	THBS4	Fenland	4.46561e-05	3.45409e-07	TRUE	0.530423
rs1515873	THR	THBS4	Fenland	4.37384e-05	1.93478e-05	TRUE	0.819654
rs11130493	THR	THBS4	Fenland	4.34038e-05	4.32253e-09	TRUE	0.501982
rs7410416	THR	THBS4	Fenland	4.30087e-05	2.54587e-06	TRUE	0.609482
rs227734	THR	THBS4	Fenland	4.29638e-05	4.99145e-05	FALSE	0.958104
rs7735277	THR	THBS4	Fenland	4.22382e-05	5.98658e-08	TRUE	0.519712
rs10274928	THR	THBS4	Fenland	4.22162e-05	0.000485453	FALSE	0.109717
rs13209685	THR	THBS4	Fenland	4.16604e-05	6.35912e-05	FALSE	0.875673
rs4915735	THR	THBS4	Fenland	4.13173e-05	0.000204138	FALSE	0.418447
rs6020421	THR	THBS4	Fenland	4.12271e-05	4.30752e-05	FALSE	0.98831
rs12779973	THR	THBS4	Fenland	4.0972e-05	0.000167128	FALSE	0.501655
rs1401795	THR	THBS4	Fenland	4.09021e-05	1.53975e-05	TRUE	0.799183
rs75495843	THR	THBS4	Fenland	4.02228e-05	1.88622e-06	TRUE	0.609035
rs9613640	THR	THBS4	Fenland	4.01712e-05	3.54464e-06	TRUE	0.646517
rs12040949	THR	THBS4	Fenland	3.92486e-05	2.23394e-05	TRUE	0.874176
rs6501201	THR	THBS4	Fenland	3.85937e-05	8.68696e-06	TRUE	0.736809
rs60250748	THR	THBS4	Fenland	3.82594e-05	9.56336e-05	FALSE	0.711425
rs55645035	THR	THBS4	Fenland	3.81364e-05	8.16151e-06	TRUE	0.732651
rs13107325	THR	THBS4	Fenland	3.76953e-05	0.000744828	FALSE	0.0294137
rs10042463	THR	THBS4	Fenland	3.72867e-05	0.000181873	FALSE	0.447442
rs59015798	THR	THBS4	Fenland	3.7106e-05	0.000284285	FALSE	0.267576
rs78744936	THR	THBS4	Fenland	3.69288e-05	0.000292955	FALSE	0.255775
rs1879529	THR	THBS4	Fenland	3.64974e-05	2.83423e-06	TRUE	0.653747
rs62055888	THR	THBS4	Fenland	3.62552e-05	0.000259393	FALSE	0.299201
rs8341	THR	THBS4	Fenland	3.61494e-05	0.000155377	FALSE	0.506538
rs10777215	THR	THBS4	Fenland	3.61057e-05	2.62676e-07	TRUE	0.571563
rs1280039	THR	THBS4	Fenland	3.54945e-05	4.2163e-05	FALSE	0.956035
rs3102519	THR	THBS4	Fenland	3.54572e-05	0.000174681	FALSE	0.454717
rs13136828	THR	THBS4	Fenland	3.5365e-05	1.82501e-05	TRUE	0.863125
rs35969739	THR	THBS4	Fenland	3.53016e-05	4.80553e-05	FALSE	0.918776
rs34634096	THR	THBS4	Fenland	3.52256e-05	0.00012909	FALSE	0.576422
rs72699659	THR	THBS4	Fenland	3.45591e-05	5.30981e-07	TRUE	0.596037
rs17677724	THR	THBS4	Fenland	3.40651e-05	0.000232898	FALSE	0.33195
rs2598107	THR	THBS4	Fenland	3.3789e-05	3.18491e-05	TRUE	0.986094
rs1341637	THR	THBS4	Fenland	3.29353e-05	3.16402e-06	TRUE	0.683543
rs3129293	THR	THBS4	Fenland	3.28775e-05	5.28043e-07	TRUE	0.606266
rs4843541	THR	THBS4	Fenland	3.27652e-05	0.000581718	FALSE	0.0582407
rs8027450	THR	THBS4	Fenland	3.27067e-05	6.48608e-05	FALSE	0.810082
rs876531	THR	THBS4	Fenland	3.26405e-05	0.000758508	FALSE	0.0246085
rs560887	THR	THBS4	Fenland	3.18271e-05	0.000192168	FALSE	0.397397
rs10116772	THR	THBS4	Fenland	3.17151e-05	3.0375e-05	TRUE	0.990604
rs2731565	THR	THBS4	Fenland	3.15651e-05	0.000465965	FALSE	0.100186
rs6960912	THR	THBS4	Fenland	3.15015e-05	1.38174e-07	TRUE	0.589568
rs7294891	THR	THBS4	Fenland	3.14689e-05	3.19895e-05	FALSE	0.996204
rs11075921	THR	THBS4	Fenland	3.11655e-05	5.86383e-05	FALSE	0.830867
rs1327311	THR	THBS4	Fenland	3.10267e-05	0.000148094	FALSE	0.496929
rs62184386	THR	THBS4	Fenland	3.06529e-05	0.000282955	FALSE	0.245348
rs6737150	THR	THBS4	Fenland	3.03328e-05	0.000608972	FALSE	0.0484158
rs2693314	THR	THBS4	Fenland	2.98517e-05	0.000209238	FALSE	0.354118
rs544822	THR	THBS4	Fenland	2.97984e-05	1.66513e-05	TRUE	0.887188
rs10463301	THR	THBS4	Fenland	2.97022e-05	0.000207018	FALSE	0.357512
rs518080	THR	THBS4	Fenland	2.93457e-05	0.000176805	FALSE	0.417284
rs941123	THR	THBS4	Fenland	2.92909e-05	8.33381e-06	TRUE	0.794913
rs1681630	THR	THBS4	Fenland	2.92764e-05	1.10356e-06	TRUE	0.653564
rs2839119	THR	THBS4	Fenland	2.88485e-05	8.26806e-06	TRUE	0.797266
rs12131794	THR	EFEMP1	Fenland	6.5363e-05	0.000269435	FALSE	0.391153
rs17817964	THR	EFEMP1	Fenland	6.40379e-05	2.93546e-05	TRUE	0.790218
rs12191808	THR	EFEMP1	Fenland	6.40379e-05	4.28901e-06	TRUE	0.541501
rs75686861	THR	EFEMP1	Fenland	6.32629e-05	5.44215e-06	TRUE	0.562864
rs2971811	THR	EFEMP1	Fenland	6.22868e-05	2.40326e-05	TRUE	0.758258
rs16922958	THR	EFEMP1	Fenland	6.22868e-05	3.56144e-06	TRUE	0.536493
rs17120227	THR	EFEMP1	Fenland	5.92908e-05	5.31629e-05	TRUE	0.966437
rs2248760	THR	EFEMP1	Fenland	5.86828e-05	2.36696e-05	TRUE	0.773546
rs12866004	THR	EFEMP1	Fenland	5.74487e-05	8.40641e-05	FALSE	0.870057
rs11597888	THR	EFEMP1	Fenland	5.62352e-05	2.20356e-05	TRUE	0.7728
rs2276749	THR	EFEMP1	Fenland	5.59251e-05	5.0539e-05	TRUE	0.969681
rs730601	THR	EFEMP1	Fenland	5.56002e-05	6.08188e-06	TRUE	0.607471
rs1245535	THR	EFEMP1	Fenland	5.47226e-05	1.02228e-05	TRUE	0.665492
rs1855691	THR	EFEMP1	Fenland	5.31694e-05	9.20285e-05	FALSE	0.81273
rs11022512	THR	EFEMP1	Fenland	5.31219e-05	0.000500672	FALSE	0.120344
rs13202733	THR	EFEMP1	Fenland	5.22192e-05	0.000159283	FALSE	0.578677
rs62247127	THR	EFEMP1	Fenland	5.22056e-05	2.18032e-05	TRUE	0.792474
rs2367261	THR	EFEMP1	Fenland	5.04606e-05	6.99921e-05	FALSE	0.896593
rs15691	THR	EFEMP1	Fenland	4.99548e-05	3.97643e-05	TRUE	0.937481
rs2095140	THR	EFEMP1	Fenland	4.97098e-05	0.000152396	FALSE	0.585746
rs75621460	THR	EFEMP1	Fenland	4.94858e-05	0.000535346	FALSE	0.0973336
rs1418702	THR	EFEMP1	Fenland	4.87283e-05	5.77052e-06	TRUE	0.637446
rs9992682	THR	EFEMP1	Fenland	4.8319e-05	1.92436e-05	TRUE	0.791802
rs1999659	THR	EFEMP1	Fenland	4.7689e-05	6.10414e-06	TRUE	0.648016
rs9981408	THR	EFEMP1	Fenland	4.7685e-05	8.53052e-05	FALSE	0.810397
rs67641990	THR	EFEMP1	Fenland	4.73894e-05	6.8229e-08	TRUE	0.495423
rs1815171	THR	EFEMP1	Fenland	4.72523e-05	0.000251535	FALSE	0.354938
rs56155140	THR	EFEMP1	Fenland	4.66953e-05	0.000299331	FALSE	0.281195
rs35837782	THR	EFEMP1	Fenland	4.66944e-05	0.000100443	FALSE	0.742722
rs3020418	THR	EFEMP1	Fenland	4.46561e-05	0.000189545	FALSE	0.465786
rs1515873	THR	EFEMP1	Fenland	4.37384e-05	0.00014366	FALSE	0.580241
rs11130493	THR	EFEMP1	Fenland	4.34038e-05	0.000186665	FALSE	0.466455
rs7410416	THR	EFEMP1	Fenland	4.30087e-05	0.000202812	FALSE	0.428987
rs227734	THR	EFEMP1	Fenland	4.29638e-05	1.14193e-07	TRUE	0.52223
rs7735277	THR	EFEMP1	Fenland	4.22382e-05	3.22789e-06	TRUE	0.628356
rs10274928	THR	EFEMP1	Fenland	4.22162e-05	5.8632e-05	FALSE	0.904973
rs13209685	THR	EFEMP1	Fenland	4.16604e-05	0.000515566	FALSE	0.0942875
rs4915735	THR	EFEMP1	Fenland	4.13173e-05	0.000187904	FALSE	0.453604
rs6020421	THR	EFEMP1	Fenland	4.12271e-05	0.000152581	FALSE	0.541463
rs12779973	THR	EFEMP1	Fenland	4.0972e-05	4.12337e-05	FALSE	0.998323
rs1401795	THR	EFEMP1	Fenland	4.09021e-05	0.000151774	FALSE	0.541966
rs75495843	THR	EFEMP1	Fenland	4.02228e-05	0.000259393	FALSE	0.314842
rs9613640	THR	EFEMP1	Fenland	4.01712e-05	6.62334e-05	FALSE	0.852978
rs12040949	THR	EFEMP1	Fenland	3.92486e-05	0.000412903	FALSE	0.147896
rs6501201	THR	EFEMP1	Fenland	3.85937e-05	0.000370802	FALSE	0.179316
rs60250748	THR	EFEMP1	Fenland	3.82594e-05	8.33321e-05	FALSE	0.761913
rs55645035	THR	EFEMP1	Fenland	3.81364e-05	1.36417e-05	TRUE	0.79835
rs13107325	THR	EFEMP1	Fenland	3.76953e-05	0.00026267	FALSE	0.300015
rs10042463	THR	EFEMP1	Fenland	3.72867e-05	1.34019e-07	TRUE	0.554616
rs59015798	THR	EFEMP1	Fenland	3.7106e-05	0.000335346	FALSE	0.208343
rs78744936	THR	EFEMP1	Fenland	3.69288e-05	0.000647296	FALSE	0.0461687
rs1879529	THR	EFEMP1	Fenland	3.64974e-05	1.01071e-07	TRUE	0.555776
rs62055888	THR	EFEMP1	Fenland	3.62552e-05	7.17741e-05	FALSE	0.800831
rs8341	THR	EFEMP1	Fenland	3.61494e-05	0.000107635	FALSE	0.653395
rs10777215	THR	EFEMP1	Fenland	3.61057e-05	2.67504e-06	TRUE	0.652599
rs1280039	THR	EFEMP1	Fenland	3.54945e-05	0.000483255	FALSE	0.0989683
rs3102519	THR	EFEMP1	Fenland	3.54572e-05	0.000175377	FALSE	0.453085
rs13136828	THR	EFEMP1	Fenland	3.5365e-05	0.000195949	FALSE	0.407203
rs35969739	THR	EFEMP1	Fenland	3.53016e-05	3.52674e-06	TRUE	0.675745
rs34634096	THR	EFEMP1	Fenland	3.52256e-05	7.98546e-05	FALSE	0.757383
rs72699659	THR	EFEMP1	Fenland	3.45591e-05	0.000245366	FALSE	0.31376
rs17677724	THR	EFEMP1	Fenland	3.40651e-05	0.000138247	FALSE	0.542165
rs2598107	THR	EFEMP1	Fenland	3.3789e-05	1.38582e-05	TRUE	0.82965
rs1341637	THR	EFEMP1	Fenland	3.29353e-05	0.000106594	FALSE	0.636909
rs3129293	THR	EFEMP1	Fenland	3.28775e-05	0.000423501	FALSE	0.126427
rs4843541	THR	EFEMP1	Fenland	3.27652e-05	0.000794306	FALSE	0.0207475
rs8027450	THR	EFEMP1	Fenland	3.27067e-05	3.13142e-06	TRUE	0.684357
rs876531	THR	EFEMP1	Fenland	3.26405e-05	3.04988e-05	TRUE	0.984346
rs560887	THR	EFEMP1	Fenland	3.18271e-05	8.57244e-05	FALSE	0.709635
rs10116772	THR	EFEMP1	Fenland	3.17151e-05	0.000154097	FALSE	0.506582
rs2731565	THR	EFEMP1	Fenland	3.15651e-05	0.000273765	FALSE	0.260612
rs6960912	THR	EFEMP1	Fenland	3.15015e-05	2.87116e-06	TRUE	0.68672
rs7294891	THR	EFEMP1	Fenland	3.14689e-05	1.4932e-06	TRUE	0.651525
rs11075921	THR	EFEMP1	Fenland	3.11655e-05	0.00121056	FALSE	0.00262862
rs1327311	THR	EFEMP1	Fenland	3.10267e-05	1.96481e-05	TRUE	0.906787
rs62184386	THR	EFEMP1	Fenland	3.06529e-05	6.10414e-06	TRUE	0.752322
rs6737150	THR	EFEMP1	Fenland	3.03328e-05	4.76259e-06	TRUE	0.732145
rs2693314	THR	EFEMP1	Fenland	2.98517e-05	0.000117367	FALSE	0.580415
rs544822	THR	EFEMP1	Fenland	2.97984e-05	4.61207e-05	FALSE	0.890908
rs10463301	THR	EFEMP1	Fenland	2.97022e-05	0.000154381	FALSE	0.472747
rs518080	THR	EFEMP1	Fenland	2.93457e-05	0.000103644	FALSE	0.623896
rs941123	THR	EFEMP1	Fenland	2.92909e-05	1.78289e-06	TRUE	0.674745
rs1681630	THR	EFEMP1	Fenland	2.92764e-05	0.000341266	FALSE	0.178699
rs2839119	THR	EFEMP1	Fenland	2.88485e-05	0.000184576	FALSE	0.39775
rs12131794	THR	IGFBP2	Fenland	6.5363e-05	0.000471938	FALSE	0.16024
rs17817964	THR	IGFBP2	Fenland	6.40379e-05	0.000232468	FALSE	0.455789
rs12191808	THR	IGFBP2	Fenland	6.40379e-05	1.48403e-05	TRUE	0.669242
rs75686861	THR	IGFBP2	Fenland	6.32629e-05	0.000107214	FALSE	0.804813
rs2971811	THR	IGFBP2	Fenland	6.22868e-05	0.0003526	FALSE	0.262428
rs16922958	THR	IGFBP2	Fenland	6.22868e-05	0.000135269	FALSE	0.700364
rs17120227	THR	IGFBP2	Fenland	5.92908e-05	0.000240938	FALSE	0.420669
rs2248760	THR	IGFBP2	Fenland	5.86828e-05	4.84191e-05	TRUE	0.942386
rs12866004	THR	IGFBP2	Fenland	5.74487e-05	0.000512829	FALSE	0.120858
rs11597888	THR	IGFBP2	Fenland	5.62352e-05	2.46735e-05	TRUE	0.794394
rs2276749	THR	IGFBP2	Fenland	5.59251e-05	4.76711e-06	TRUE	0.585731
rs730601	THR	IGFBP2	Fenland	5.56002e-05	9.5947e-07	TRUE	0.504959
rs1245535	THR	IGFBP2	Fenland	5.47226e-05	4.75136e-05	TRUE	0.958586
rs1855691	THR	IGFBP2	Fenland	5.31694e-05	8.42276e-05	FALSE	0.846078
rs11022512	THR	IGFBP2	Fenland	5.31219e-05	0.000112103	FALSE	0.734126
rs13202733	THR	IGFBP2	Fenland	5.22192e-05	2.30112e-05	TRUE	0.802541
rs62247127	THR	IGFBP2	Fenland	5.22056e-05	3.66458e-05	TRUE	0.903994
rs2367261	THR	IGFBP2	Fenland	5.04606e-05	4.03103e-07	TRUE	0.505511
rs15691	THR	IGFBP2	Fenland	4.99548e-05	3.98003e-05	TRUE	0.937715
rs2095140	THR	IGFBP2	Fenland	4.97098e-05	3.84381e-05	TRUE	0.930222
rs75621460	THR	IGFBP2	Fenland	4.94858e-05	1.79335e-05	TRUE	0.773194
rs1418702	THR	IGFBP2	Fenland	4.87283e-05	0.00023369	FALSE	0.392495
rs9992682	THR	IGFBP2	Fenland	4.8319e-05	1.1373e-06	TRUE	0.544688
rs1999659	THR	IGFBP2	Fenland	4.7689e-05	0.000191991	FALSE	0.474304
rs9981408	THR	IGFBP2	Fenland	4.7685e-05	6.58077e-06	TRUE	0.655056
rs67641990	THR	IGFBP2	Fenland	4.73894e-05	0.000237875	FALSE	0.379362
rs1815171	THR	IGFBP2	Fenland	4.72523e-05	6.87906e-05	FALSE	0.883788
rs56155140	THR	IGFBP2	Fenland	4.66953e-05	6.60873e-05	FALSE	0.89387
rs35837782	THR	IGFBP2	Fenland	4.66944e-05	7.41981e-05	FALSE	0.854577
rs3020418	THR	IGFBP2	Fenland	4.46561e-05	4.04317e-06	TRUE	0.630599
rs1515873	THR	IGFBP2	Fenland	4.37384e-05	2.16111e-05	TRUE	0.839729
rs11130493	THR	IGFBP2	Fenland	4.34038e-05	2.33508e-05	TRUE	0.856569
rs7410416	THR	IGFBP2	Fenland	4.30087e-05	0.000477561	FALSE	0.115326
rs227734	THR	IGFBP2	Fenland	4.29638e-05	6.20489e-05	FALSE	0.89172
rs7735277	THR	IGFBP2	Fenland	4.22382e-05	6.84769e-05	FALSE	0.854942
rs10274928	THR	IGFBP2	Fenland	4.22162e-05	0.000274423	FALSE	0.29997
rs13209685	THR	IGFBP2	Fenland	4.16604e-05	0.000282432	FALSE	0.286592
rs4915735	THR	IGFBP2	Fenland	4.13173e-05	6.34882e-05	FALSE	0.874037
rs6020421	THR	IGFBP2	Fenland	4.12271e-05	5.12513e-09	TRUE	0.513402
rs12779973	THR	IGFBP2	Fenland	4.0972e-05	3.88258e-05	TRUE	0.986047
rs1401795	THR	IGFBP2	Fenland	4.09021e-05	0.00021432	FALSE	0.396054
rs75495843	THR	IGFBP2	Fenland	4.02228e-05	7.4271e-06	TRUE	0.709669
rs9613640	THR	IGFBP2	Fenland	4.01712e-05	1.29114e-05	TRUE	0.777531
rs12040949	THR	IGFBP2	Fenland	3.92486e-05	2.33985e-06	TRUE	0.625965
rs6501201	THR	IGFBP2	Fenland	3.85937e-05	4.12221e-05	FALSE	0.982913
rs60250748	THR	IGFBP2	Fenland	3.82594e-05	3.90054e-05	FALSE	0.995071
rs55645035	THR	IGFBP2	Fenland	3.81364e-05	1.30085e-06	TRUE	0.604275
rs13107325	THR	IGFBP2	Fenland	3.76953e-05	5.31138e-06	TRUE	0.693026
rs10042463	THR	IGFBP2	Fenland	3.72867e-05	0.000194845	FALSE	0.418889
rs59015798	THR	IGFBP2	Fenland	3.7106e-05	5.11084e-05	FALSE	0.913314
rs78744936	THR	IGFBP2	Fenland	3.69288e-05	1.27607e-06	TRUE	0.610584
rs1879529	THR	IGFBP2	Fenland	3.64974e-05	1.1192e-05	TRUE	0.781398
rs62055888	THR	IGFBP2	Fenland	3.62552e-05	2.36839e-06	TRUE	0.644528
rs8341	THR	IGFBP2	Fenland	3.61494e-05	0.00011464	FALSE	0.628915
rs10777215	THR	IGFBP2	Fenland	3.61057e-05	0.000133477	FALSE	0.568174
rs1280039	THR	IGFBP2	Fenland	3.54945e-05	9.7308e-05	FALSE	0.68757
rs3102519	THR	IGFBP2	Fenland	3.54572e-05	1.22618e-07	TRUE	0.564019
rs13136828	THR	IGFBP2	Fenland	3.5365e-05	2.86624e-05	TRUE	0.951317
rs35969739	THR	IGFBP2	Fenland	3.53016e-05	7.84805e-05	FALSE	0.76394
rs34634096	THR	IGFBP2	Fenland	3.52256e-05	2.22564e-06	TRUE	0.647412
rs72699659	THR	IGFBP2	Fenland	3.45591e-05	6.69196e-05	FALSE	0.812707
rs17677724	THR	IGFBP2	Fenland	3.40651e-05	1.4302e-05	TRUE	0.832495
rs2598107	THR	IGFBP2	Fenland	3.3789e-05	2.75883e-05	TRUE	0.954002
rs1341637	THR	IGFBP2	Fenland	3.29353e-05	0.000118844	FALSE	0.595116
rs3129293	THR	IGFBP2	Fenland	3.28775e-05	0.000512625	FALSE	0.0817367
rs4843541	THR	IGFBP2	Fenland	3.27652e-05	9.47752e-05	FALSE	0.679678
rs8027450	THR	IGFBP2	Fenland	3.27067e-05	3.76007e-05	FALSE	0.966093
rs876531	THR	IGFBP2	Fenland	3.26405e-05	2.95207e-06	TRUE	0.68091
rs560887	THR	IGFBP2	Fenland	3.18271e-05	1.09547e-05	TRUE	0.810317
rs10116772	THR	IGFBP2	Fenland	3.17151e-05	6.10286e-06	TRUE	0.756894
rs2731565	THR	IGFBP2	Fenland	3.15651e-05	9.80184e-06	TRUE	0.797914
rs6960912	THR	IGFBP2	Fenland	3.15015e-05	0.000437442	FALSE	0.115158
rs7294891	THR	IGFBP2	Fenland	3.14689e-05	1.90812e-07	TRUE	0.594406
rs11075921	THR	IGFBP2	Fenland	3.11655e-05	1.18881e-05	TRUE	0.826079
rs1327311	THR	IGFBP2	Fenland	3.10267e-05	5.83781e-06	TRUE	0.745444
rs62184386	THR	IGFBP2	Fenland	3.06529e-05	3.73487e-05	FALSE	0.952814
rs6737150	THR	IGFBP2	Fenland	3.03328e-05	7.15288e-06	TRUE	0.770581
rs2693314	THR	IGFBP2	Fenland	2.98517e-05	5.43036e-05	FALSE	0.844502
rs544822	THR	IGFBP2	Fenland	2.97984e-05	2.61026e-07	TRUE	0.610541
rs10463301	THR	IGFBP2	Fenland	2.97022e-05	5.17122e-06	TRUE	0.743735
rs518080	THR	IGFBP2	Fenland	2.93457e-05	0.000155664	FALSE	0.467413
rs941123	THR	IGFBP2	Fenland	2.92909e-05	5.14142e-05	FALSE	0.856376
rs1681630	THR	IGFBP2	Fenland	2.92764e-05	1.54832e-05	TRUE	0.879249
rs2839119	THR	IGFBP2	Fenland	2.88485e-05	0.000127417	FALSE	0.542474
rs12131794	THR	EHBP1	Fenland	6.5363e-05	0.000110403	FALSE	0.803066
rs17817964	THR	EHBP1	Fenland	6.40379e-05	2.99408e-05	TRUE	0.794489
rs12191808	THR	EHBP1	Fenland	6.40379e-05	2.43409e-05	TRUE	0.752091
rs75686861	THR	EHBP1	Fenland	6.32629e-05	6.20577e-05	TRUE	0.993747
rs2971811	THR	EHBP1	Fenland	6.22868e-05	4.22839e-06	TRUE	0.548029
rs16922958	THR	EHBP1	Fenland	6.22868e-05	0.000210929	FALSE	0.494829
rs17120227	THR	EHBP1	Fenland	5.92908e-05	0.000570558	FALSE	0.0956057
rs2248760	THR	EHBP1	Fenland	5.86828e-05	0.000363593	FALSE	0.240221
rs12866004	THR	EHBP1	Fenland	5.74487e-05	0.000288018	FALSE	0.333619
rs11597888	THR	EHBP1	Fenland	5.62352e-05	1.15316e-08	TRUE	0.446747
rs2276749	THR	EHBP1	Fenland	5.59251e-05	4.68993e-05	TRUE	0.948292
rs730601	THR	EHBP1	Fenland	5.56002e-05	1.4345e-05	TRUE	0.70567
rs1245535	THR	EHBP1	Fenland	5.47226e-05	7.39322e-05	FALSE	0.901616
rs1855691	THR	EHBP1	Fenland	5.31694e-05	5.84929e-05	FALSE	0.97074
rs11022512	THR	EHBP1	Fenland	5.31219e-05	2.44421e-06	TRUE	0.555656
rs13202733	THR	EHBP1	Fenland	5.22192e-05	0.000558186	FALSE	0.0913171
rs62247127	THR	EHBP1	Fenland	5.22056e-05	7.33444e-06	TRUE	0.641954
rs2367261	THR	EHBP1	Fenland	5.04606e-05	5.41947e-06	TRUE	0.623022
rs15691	THR	EHBP1	Fenland	4.99548e-05	2.55893e-06	TRUE	0.573526
rs2095140	THR	EHBP1	Fenland	4.97098e-05	3.76882e-05	TRUE	0.925251
rs75621460	THR	EHBP1	Fenland	4.94858e-05	6.62058e-06	TRUE	0.646055
rs1418702	THR	EHBP1	Fenland	4.87283e-05	2.92202e-05	TRUE	0.871209
rs9992682	THR	EHBP1	Fenland	4.8319e-05	5.44215e-06	TRUE	0.634512
rs1999659	THR	EHBP1	Fenland	4.7689e-05	9.8971e-05	FALSE	0.754119
rs9981408	THR	EHBP1	Fenland	4.7685e-05	9.45533e-05	FALSE	0.77172
rs67641990	THR	EHBP1	Fenland	4.73894e-05	0.00020004	FALSE	0.454867
rs1815171	THR	EHBP1	Fenland	4.72523e-05	4.40271e-05	TRUE	0.980394
rs56155140	THR	EHBP1	Fenland	4.66953e-05	3.79505e-05	TRUE	0.944769
rs35837782	THR	EHBP1	Fenland	4.66944e-05	7.18049e-05	FALSE	0.865903
rs3020418	THR	EHBP1	Fenland	4.46561e-05	0.000145533	FALSE	0.579614
rs1515873	THR	EHBP1	Fenland	4.37384e-05	1.97931e-06	TRUE	0.592002
rs11130493	THR	EHBP1	Fenland	4.34038e-05	0.00012761	FALSE	0.627906
rs7410416	THR	EHBP1	Fenland	4.30087e-05	0.00022072	FALSE	0.392946
rs227734	THR	EHBP1	Fenland	4.29638e-05	2.76642e-07	TRUE	0.534891
rs7735277	THR	EHBP1	Fenland	4.22382e-05	0.000204899	FALSE	0.421093
rs10274928	THR	EHBP1	Fenland	4.22162e-05	9.47959e-05	FALSE	0.738825
rs13209685	THR	EHBP1	Fenland	4.16604e-05	2.45624e-06	TRUE	0.61492
rs4915735	THR	EHBP1	Fenland	4.13173e-05	0.000213109	FALSE	0.400296
rs6020421	THR	EHBP1	Fenland	4.12271e-05	4.54504e-08	TRUE	0.52284
rs12779973	THR	EHBP1	Fenland	4.0972e-05	3.08988e-05	TRUE	0.930911
rs1401795	THR	EHBP1	Fenland	4.09021e-05	1.30048e-07	TRUE	0.534476
rs75495843	THR	EHBP1	Fenland	4.02228e-05	9.53526e-05	FALSE	0.724591
rs9613640	THR	EHBP1	Fenland	4.01712e-05	2.2756e-05	TRUE	0.871797
rs12040949	THR	EHBP1	Fenland	3.92486e-05	4.93133e-05	FALSE	0.93785
rs6501201	THR	EHBP1	Fenland	3.85937e-05	0.000509298	FALSE	0.0922077
rs60250748	THR	EHBP1	Fenland	3.82594e-05	4.46023e-05	FALSE	0.959521
rs55645035	THR	EHBP1	Fenland	3.81364e-05	1.30085e-06	TRUE	0.604275
rs13107325	THR	EHBP1	Fenland	3.76953e-05	4.37771e-05	FALSE	0.960857
rs10042463	THR	EHBP1	Fenland	3.72867e-05	4.92523e-06	TRUE	0.68908
rs59015798	THR	EHBP1	Fenland	3.7106e-05	0.000125137	FALSE	0.599946
rs78744936	THR	EHBP1	Fenland	3.69288e-05	6.35201e-05	FALSE	0.845499
rs1879529	THR	EHBP1	Fenland	3.64974e-05	3.83802e-05	FALSE	0.987363
rs62055888	THR	EHBP1	Fenland	3.62552e-05	3.09833e-05	TRUE	0.962647
rs8341	THR	EHBP1	Fenland	3.61494e-05	0.000198285	FALSE	0.406176
rs10777215	THR	EHBP1	Fenland	3.61057e-05	0	TRUE	0.536242
rs1280039	THR	EHBP1	Fenland	3.54945e-05	1.09448e-06	TRUE	0.613163
rs3102519	THR	EHBP1	Fenland	3.54572e-05	7.8475e-06	TRUE	0.745501
rs13136828	THR	EHBP1	Fenland	3.5365e-05	4.73798e-05	FALSE	0.923207
rs35969739	THR	EHBP1	Fenland	3.53016e-05	7.08026e-05	FALSE	0.799067
rs34634096	THR	EHBP1	Fenland	3.52256e-05	9.17027e-06	TRUE	0.764775
rs72699659	THR	EHBP1	Fenland	3.45591e-05	0.000587123	FALSE	0.0588273
rs17677724	THR	EHBP1	Fenland	3.40651e-05	8.26213e-05	FALSE	0.737726
rs2598107	THR	EHBP1	Fenland	3.3789e-05	1.68283e-05	TRUE	0.860231
rs1341637	THR	EHBP1	Fenland	3.29353e-05	5.4894e-08	TRUE	0.57098
rs3129293	THR	EHBP1	Fenland	3.28775e-05	6.29431e-07	TRUE	0.611071
rs4843541	THR	EHBP1	Fenland	3.27652e-05	6.92892e-05	FALSE	0.788985
rs8027450	THR	EHBP1	Fenland	3.27067e-05	2.30299e-05	TRUE	0.924551
rs876531	THR	EHBP1	Fenland	3.26405e-05	7.03118e-05	FALSE	0.783277
rs560887	THR	EHBP1	Fenland	3.18271e-05	4.38194e-07	TRUE	0.608256
rs10116772	THR	EHBP1	Fenland	3.17151e-05	1.19615e-05	TRUE	0.831484
rs2731565	THR	EHBP1	Fenland	3.15651e-05	4.72518e-05	FALSE	0.897154
rs6960912	THR	EHBP1	Fenland	3.15015e-05	0.000125287	FALSE	0.565657
rs7294891	THR	EHBP1	Fenland	3.14689e-05	1.06129e-07	TRUE	0.586516
rs11075921	THR	EHBP1	Fenland	3.11655e-05	0.000200392	FALSE	0.37747
rs1327311	THR	EHBP1	Fenland	3.10267e-05	0.000310501	FALSE	0.214752
rs62184386	THR	EHBP1	Fenland	3.06529e-05	5.05004e-07	TRUE	0.619371
rs6737150	THR	EHBP1	Fenland	3.03328e-05	4.97133e-05	FALSE	0.873782
rs2693314	THR	EHBP1	Fenland	2.98517e-05	1.45946e-08	TRUE	0.582349
rs544822	THR	EHBP1	Fenland	2.97984e-05	0.000760573	FALSE	0.0227541
rs10463301	THR	EHBP1	Fenland	2.97022e-05	0.000158188	FALSE	0.463138
rs518080	THR	EHBP1	Fenland	2.93457e-05	0.00012496	FALSE	0.553131
rs941123	THR	EHBP1	Fenland	2.92909e-05	0.000534841	FALSE	0.0681806
rs1681630	THR	EHBP1	Fenland	2.92764e-05	0.000154381	FALSE	0.470263
rs2839119	THR	EHBP1	Fenland	2.88485e-05	0.000119498	FALSE	0.567061
rs12131794	THR	DARS1	Fenland	6.5363e-05	0.000128116	FALSE	0.739192
rs17817964	THR	DARS1	Fenland	6.40379e-05	2.83582e-06	TRUE	0.515446
rs12191808	THR	DARS1	Fenland	6.40379e-05	2.26885e-05	TRUE	0.738815
rs75686861	THR	DARS1	Fenland	6.32629e-05	7.5593e-06	TRUE	0.592156
rs2971811	THR	DARS1	Fenland	6.22868e-05	0.000103111	FALSE	0.815863
rs16922958	THR	DARS1	Fenland	6.22868e-05	2.56398e-06	TRUE	0.517271
rs17120227	THR	DARS1	Fenland	5.92908e-05	0.000236305	FALSE	0.429633
rs2248760	THR	DARS1	Fenland	5.86828e-05	5.13534e-05	TRUE	0.959416
rs12866004	THR	DARS1	Fenland	5.74487e-05	2.04532e-05	TRUE	0.753011
rs11597888	THR	DARS1	Fenland	5.62352e-05	3.11119e-05	TRUE	0.843231
rs2276749	THR	DARS1	Fenland	5.59251e-05	2.67936e-05	TRUE	0.812684
rs730601	THR	DARS1	Fenland	5.56002e-05	6.39693e-05	FALSE	0.955546
rs1245535	THR	DARS1	Fenland	5.47226e-05	8.7864e-05	FALSE	0.838808
rs1855691	THR	DARS1	Fenland	5.31694e-05	0.000124463	FALSE	0.690762
rs11022512	THR	DARS1	Fenland	5.31219e-05	1.71086e-06	TRUE	0.538161
rs13202733	THR	DARS1	Fenland	5.22192e-05	1.4612e-05	TRUE	0.726066
rs62247127	THR	DARS1	Fenland	5.22056e-05	3.89863e-05	TRUE	0.919529
rs2367261	THR	DARS1	Fenland	5.04606e-05	0.000131492	FALSE	0.653303
rs15691	THR	DARS1	Fenland	4.99548e-05	9.20769e-05	FALSE	0.794702
rs2095140	THR	DARS1	Fenland	4.97098e-05	0.000107122	FALSE	0.734123
rs75621460	THR	DARS1	Fenland	4.94858e-05	4.72332e-07	TRUE	0.513526
rs1418702	THR	DARS1	Fenland	4.87283e-05	0.000146939	FALSE	0.596632
rs9992682	THR	DARS1	Fenland	4.8319e-05	0.000231494	FALSE	0.394929
rs1999659	THR	DARS1	Fenland	4.7689e-05	8.24999e-05	FALSE	0.822663
rs9981408	THR	DARS1	Fenland	4.7685e-05	0.000350227	FALSE	0.224088
rs67641990	THR	DARS1	Fenland	4.73894e-05	0.00015932	FALSE	0.554719
rs1815171	THR	DARS1	Fenland	4.72523e-05	0.000486364	FALSE	0.118094
rs56155140	THR	DARS1	Fenland	4.66953e-05	0.000228098	FALSE	0.3946
rs35837782	THR	DARS1	Fenland	4.66944e-05	3.73621e-06	TRUE	0.613967
rs3020418	THR	DARS1	Fenland	4.46561e-05	1.05209e-05	TRUE	0.723351
rs1515873	THR	DARS1	Fenland	4.37384e-05	0.000223043	FALSE	0.391658
rs11130493	THR	DARS1	Fenland	4.34038e-05	1.4394e-06	TRUE	0.579134
rs7410416	THR	DARS1	Fenland	4.30087e-05	9.88766e-06	TRUE	0.725302
rs227734	THR	DARS1	Fenland	4.29638e-05	5.8322e-05	FALSE	0.9113
rs7735277	THR	DARS1	Fenland	4.22382e-05	3.22789e-06	TRUE	0.628356
rs10274928	THR	DARS1	Fenland	4.22162e-05	1.38172e-05	TRUE	0.774737
rs13209685	THR	DARS1	Fenland	4.16604e-05	0.000208565	FALSE	0.410939
rs4915735	THR	DARS1	Fenland	4.13173e-05	0.000158888	FALSE	0.524846
rs6020421	THR	DARS1	Fenland	4.12271e-05	0.000132119	FALSE	0.601484
rs12779973	THR	DARS1	Fenland	4.0972e-05	0.000107694	FALSE	0.682279
rs1401795	THR	DARS1	Fenland	4.09021e-05	8.70864e-08	TRUE	0.530048
rs75495843	THR	DARS1	Fenland	4.02228e-05	9.14099e-05	FALSE	0.740396
rs9613640	THR	DARS1	Fenland	4.01712e-05	0.000223216	FALSE	0.375855
rs12040949	THR	DARS1	Fenland	3.92486e-05	7.27205e-07	TRUE	0.577468
rs6501201	THR	DARS1	Fenland	3.85937e-05	9.47454e-05	FALSE	0.716992
rs60250748	THR	DARS1	Fenland	3.82594e-05	1.16164e-05	TRUE	0.774984
rs55645035	THR	DARS1	Fenland	3.81364e-05	1.65065e-05	TRUE	0.827846
rs13107325	THR	DARS1	Fenland	3.76953e-05	2.48449e-05	TRUE	0.905348
rs10042463	THR	DARS1	Fenland	3.72867e-05	4.50836e-06	TRUE	0.681817
rs59015798	THR	DARS1	Fenland	3.7106e-05	4.56773e-09	TRUE	0.535219
rs78744936	THR	DARS1	Fenland	3.69288e-05	1.12251e-05	TRUE	0.778978
rs1879529	THR	DARS1	Fenland	3.64974e-05	1.98095e-05	TRUE	0.869951
rs62055888	THR	DARS1	Fenland	3.62552e-05	0.00010208	FALSE	0.674326
rs8341	THR	DARS1	Fenland	3.61494e-05	0.000257869	FALSE	0.301053
rs10777215	THR	DARS1	Fenland	3.61057e-05	0.000187086	FALSE	0.429832
rs1280039	THR	DARS1	Fenland	3.54945e-05	0.000123116	FALSE	0.596869
rs3102519	THR	DARS1	Fenland	3.54572e-05	0.000518006	FALSE	0.0835973
rs13136828	THR	DARS1	Fenland	3.5365e-05	0.000298111	FALSE	0.243913
rs35969739	THR	DARS1	Fenland	3.53016e-05	1.45586e-05	TRUE	0.82678
rs34634096	THR	DARS1	Fenland	3.52256e-05	3.16586e-05	TRUE	0.974665
rs72699659	THR	DARS1	Fenland	3.45591e-05	3.93644e-05	FALSE	0.967533
rs17677724	THR	DARS1	Fenland	3.40651e-05	3.36249e-05	TRUE	0.996893
rs2598107	THR	DARS1	Fenland	3.3789e-05	1.15315e-06	TRUE	0.625692
rs1341637	THR	DARS1	Fenland	3.29353e-05	2.07559e-06	TRUE	0.658176
rs3129293	THR	DARS1	Fenland	3.28775e-05	0.000200607	FALSE	0.385518
rs4843541	THR	DARS1	Fenland	3.27652e-05	4.76536e-05	FALSE	0.903399
rs8027450	THR	DARS1	Fenland	3.27067e-05	1.6676e-05	TRUE	0.86632
rs876531	THR	DARS1	Fenland	3.26405e-05	3.51706e-05	FALSE	0.982155
rs560887	THR	DARS1	Fenland	3.18271e-05	7.13657e-05	FALSE	0.772681
rs10116772	THR	DARS1	Fenland	3.17151e-05	1.7077e-06	TRUE	0.671926
rs2731565	THR	DARS1	Fenland	3.15651e-05	9.47543e-07	TRUE	0.632571
rs6960912	THR	DARS1	Fenland	3.15015e-05	0.000119228	FALSE	0.584893
rs7294891	THR	DARS1	Fenland	3.14689e-05	1.51172e-07	TRUE	0.590989
rs11075921	THR	DARS1	Fenland	3.11655e-05	1.91706e-05	TRUE	0.901353
rs1327311	THR	DARS1	Fenland	3.10267e-05	2.81386e-05	TRUE	0.978191
rs62184386	THR	DARS1	Fenland	3.06529e-05	1.35179e-06	TRUE	0.652556
rs6737150	THR	DARS1	Fenland	3.03328e-05	4.451e-05	FALSE	0.904623
rs2693314	THR	DARS1	Fenland	2.98517e-05	1.09514e-06	TRUE	0.649343
rs544822	THR	DARS1	Fenland	2.97984e-05	2.55019e-05	TRUE	0.96643
rs10463301	THR	DARS1	Fenland	2.97022e-05	8.11853e-05	FALSE	0.714
rs518080	THR	DARS1	Fenland	2.93457e-05	2.09221e-05	TRUE	0.930843
rs941123	THR	DARS1	Fenland	2.92909e-05	0.000114092	FALSE	0.587534
rs1681630	THR	DARS1	Fenland	2.92764e-05	1.64073e-05	TRUE	0.888653
rs2839119	THR	DARS1	Fenland	2.88485e-05	0.000170572	FALSE	0.428629
rs12131794	THR	APOA1	Fenland	6.5363e-05	0.000119284	FALSE	0.770253
rs17817964	THR	APOA1	Fenland	6.40379e-05	1.35179e-06	TRUE	0.481407
rs12191808	THR	APOA1	Fenland	6.40379e-05	2.82544e-05	TRUE	0.782104
rs75686861	THR	APOA1	Fenland	6.32629e-05	7.37173e-05	FALSE	0.948122
rs2971811	THR	APOA1	Fenland	6.22868e-05	5.72054e-05	TRUE	0.973002
rs16922958	THR	APOA1	Fenland	6.22868e-05	0.000393629	FALSE	0.21867
rs17120227	THR	APOA1	Fenland	5.92908e-05	3.10439e-05	TRUE	0.826584
rs2248760	THR	APOA1	Fenland	5.86828e-05	2.83593e-05	TRUE	0.810044
rs12866004	THR	APOA1	Fenland	5.74487e-05	4.90071e-05	TRUE	0.952475
rs11597888	THR	APOA1	Fenland	5.62352e-05	7.6227e-05	FALSE	0.899099
rs2276749	THR	APOA1	Fenland	5.59251e-05	0.000821085	FALSE	0.0292198
rs730601	THR	APOA1	Fenland	5.56002e-05	0.000101285	FALSE	0.788379
rs1245535	THR	APOA1	Fenland	5.47226e-05	6.38932e-07	TRUE	0.497028
rs1855691	THR	APOA1	Fenland	5.31694e-05	5.99959e-05	FALSE	0.962728
rs11022512	THR	APOA1	Fenland	5.31219e-05	3.55044e-05	TRUE	0.891112
rs13202733	THR	APOA1	Fenland	5.22192e-05	0.000242642	FALSE	0.389972
rs62247127	THR	APOA1	Fenland	5.22056e-05	1.99287e-06	TRUE	0.549557
rs2367261	THR	APOA1	Fenland	5.04606e-05	0.000191727	FALSE	0.48759
rs15691	THR	APOA1	Fenland	4.99548e-05	6.431e-05	FALSE	0.921978
rs2095140	THR	APOA1	Fenland	4.97098e-05	0.000103221	FALSE	0.74892
rs75621460	THR	APOA1	Fenland	4.94858e-05	0.000331765	FALSE	0.249751
rs1418702	THR	APOA1	Fenland	4.87283e-05	0.000317486	FALSE	0.264545
rs9992682	THR	APOA1	Fenland	4.8319e-05	0.000593341	FALSE	0.0730907
rs1999659	THR	APOA1	Fenland	4.7689e-05	0.000165403	FALSE	0.539848
rs9981408	THR	APOA1	Fenland	4.7685e-05	3.23601e-05	TRUE	0.900321
rs67641990	THR	APOA1	Fenland	4.73894e-05	1.28994e-05	TRUE	0.734681
rs1815171	THR	APOA1	Fenland	4.72523e-05	5.22709e-05	FALSE	0.970782
rs56155140	THR	APOA1	Fenland	4.66953e-05	9.67915e-07	TRUE	0.547095
rs35837782	THR	APOA1	Fenland	4.66944e-05	0.000290224	FALSE	0.293564
rs3020418	THR	APOA1	Fenland	4.46561e-05	0.000134179	FALSE	0.613897
rs1515873	THR	APOA1	Fenland	4.37384e-05	0.0002956	FALSE	0.276094
rs11130493	THR	APOA1	Fenland	4.34038e-05	0.00023292	FALSE	0.371912
rs7410416	THR	APOA1	Fenland	4.30087e-05	9.16265e-05	FALSE	0.75636
rs227734	THR	APOA1	Fenland	4.29638e-05	7.48321e-05	FALSE	0.829186
rs7735277	THR	APOA1	Fenland	4.22382e-05	3.83802e-05	TRUE	0.975043
rs10274928	THR	APOA1	Fenland	4.22162e-05	7.83716e-05	FALSE	0.808426
rs13209685	THR	APOA1	Fenland	4.16604e-05	0.000128124	FALSE	0.616529
rs4915735	THR	APOA1	Fenland	4.13173e-05	0.000138412	FALSE	0.582735
rs6020421	THR	APOA1	Fenland	4.12271e-05	2.97015e-05	TRUE	0.92039
rs12779973	THR	APOA1	Fenland	4.0972e-05	1.8554e-06	TRUE	0.603996
rs1401795	THR	APOA1	Fenland	4.09021e-05	3.69288e-05	TRUE	0.97384
rs75495843	THR	APOA1	Fenland	4.02228e-05	0.000414366	FALSE	0.14909
rs9613640	THR	APOA1	Fenland	4.01712e-05	4.89159e-05	FALSE	0.94617
rs12040949	THR	APOA1	Fenland	3.92486e-05	1.47257e-05	TRUE	0.802688
rs6501201	THR	APOA1	Fenland	3.85937e-05	7.62494e-08	TRUE	0.541174
rs60250748	THR	APOA1	Fenland	3.82594e-05	0.000596442	FALSE	0.0604309
rs55645035	THR	APOA1	Fenland	3.81364e-05	1.504e-05	TRUE	0.813065
rs13107325	THR	APOA1	Fenland	3.76953e-05	0.000169311	FALSE	0.479289
rs10042463	THR	APOA1	Fenland	3.72867e-05	4.53713e-05	FALSE	0.948332
rs59015798	THR	APOA1	Fenland	3.7106e-05	6.79815e-05	FALSE	0.824557
rs78744936	THR	APOA1	Fenland	3.69288e-05	0.000361223	FALSE	0.183179
rs1879529	THR	APOA1	Fenland	3.64974e-05	6.74336e-07	TRUE	0.591043
rs62055888	THR	APOA1	Fenland	3.62552e-05	0.000175315	FALSE	0.45737
rs8341	THR	APOA1	Fenland	3.61494e-05	0.000110473	FALSE	0.643336
rs10777215	THR	APOA1	Fenland	3.61057e-05	0.000122689	FALSE	0.601902
rs1280039	THR	APOA1	Fenland	3.54945e-05	7.205e-05	FALSE	0.794491
rs3102519	THR	APOA1	Fenland	3.54572e-05	3.61616e-05	FALSE	0.995166
rs13136828	THR	APOA1	Fenland	3.5365e-05	2.61787e-05	TRUE	0.931887
rs35969739	THR	APOA1	Fenland	3.53016e-05	0.000103363	FALSE	0.663603
rs34634096	THR	APOA1	Fenland	3.52256e-05	5.36786e-06	TRUE	0.709565
rs72699659	THR	APOA1	Fenland	3.45591e-05	2.94018e-06	TRUE	0.668203
rs17677724	THR	APOA1	Fenland	3.40651e-05	2.59459e-06	TRUE	0.663583
rs2598107	THR	APOA1	Fenland	3.3789e-05	2.26691e-05	TRUE	0.913798
rs1341637	THR	APOA1	Fenland	3.29353e-05	0.000123314	FALSE	0.580711
rs3129293	THR	APOA1	Fenland	3.28775e-05	0.00021985	FALSE	0.349215
rs4843541	THR	APOA1	Fenland	3.27652e-05	0.000263278	FALSE	0.27965
rs8027450	THR	APOA1	Fenland	3.27067e-05	4.91416e-05	FALSE	0.894269
rs876531	THR	APOA1	Fenland	3.26405e-05	3.84942e-06	TRUE	0.699405
rs560887	THR	APOA1	Fenland	3.18271e-05	6.57753e-07	TRUE	0.619032
rs10116772	THR	APOA1	Fenland	3.17151e-05	4.55842e-05	FALSE	0.912665
rs2731565	THR	APOA1	Fenland	3.15651e-05	2.33985e-06	TRUE	0.67386
rs6960912	THR	APOA1	Fenland	3.15015e-05	1.92987e-07	TRUE	0.594376
rs7294891	THR	APOA1	Fenland	3.14689e-05	4.69247e-06	TRUE	0.723
rs11075921	THR	APOA1	Fenland	3.11655e-05	0.0541672	FALSE	1.68125e-125
rs1327311	THR	APOA1	Fenland	3.10267e-05	0.000192598	FALSE	0.392426
rs62184386	THR	APOA1	Fenland	3.06529e-05	8.38251e-05	FALSE	0.709489
rs6737150	THR	APOA1	Fenland	3.03328e-05	0.000787006	FALSE	0.0202616
rs2693314	THR	APOA1	Fenland	2.98517e-05	9.33968e-05	FALSE	0.665455
rs544822	THR	APOA1	Fenland	2.97984e-05	0.000170146	FALSE	0.434901
rs10463301	THR	APOA1	Fenland	2.97022e-05	0.000150792	FALSE	0.48202
rs518080	THR	APOA1	Fenland	2.93457e-05	4.70734e-05	FALSE	0.881851
rs941123	THR	APOA1	Fenland	2.92909e-05	5.5346e-06	TRUE	0.752816
rs1681630	THR	APOA1	Fenland	2.92764e-05	9.89297e-05	FALSE	0.640583
rs2839119	THR	APOA1	Fenland	2.88485e-05	0.000117434	FALSE	0.573688
rs12131794	THR	FMOD	Fenland	6.5363e-05	0.000932336	FALSE	0.0207928
rs17817964	THR	FMOD	Fenland	6.40379e-05	1.27339e-05	TRUE	0.648098
rs12191808	THR	FMOD	Fenland	6.40379e-05	4.21201e-05	TRUE	0.876286
rs75686861	THR	FMOD	Fenland	6.32629e-05	1.95673e-06	TRUE	0.499845
rs2971811	THR	FMOD	Fenland	6.22868e-05	0.000302542	FALSE	0.327987
rs16922958	THR	FMOD	Fenland	6.22868e-05	6.34534e-05	FALSE	0.993958
rs17120227	THR	FMOD	Fenland	5.92908e-05	6.5426e-05	FALSE	0.968093
rs2248760	THR	FMOD	Fenland	5.86828e-05	0.000102697	FALSE	0.799017
rs12866004	THR	FMOD	Fenland	5.74487e-05	3.1605e-05	TRUE	0.840297
rs11597888	THR	FMOD	Fenland	5.62352e-05	0.000251018	FALSE	0.390317
rs2276749	THR	FMOD	Fenland	5.59251e-05	5.7624e-05	FALSE	0.990741
rs730601	THR	FMOD	Fenland	5.56002e-05	5.30323e-05	TRUE	0.985691
rs1245535	THR	FMOD	Fenland	5.47226e-05	5.63773e-05	FALSE	0.990883
rs1855691	THR	FMOD	Fenland	5.31694e-05	3.84942e-06	TRUE	0.58327
rs11022512	THR	FMOD	Fenland	5.31219e-05	0.000161588	FALSE	0.576652
rs13202733	THR	FMOD	Fenland	5.22192e-05	0.000303562	FALSE	0.293838
rs62247127	THR	FMOD	Fenland	5.22056e-05	0.000218244	FALSE	0.437157
rs2367261	THR	FMOD	Fenland	5.04606e-05	0.000182244	FALSE	0.510251
rs15691	THR	FMOD	Fenland	4.99548e-05	1.06791e-05	TRUE	0.695686
rs2095140	THR	FMOD	Fenland	4.97098e-05	1.45946e-06	TRUE	0.547583
rs75621460	THR	FMOD	Fenland	4.94858e-05	2.06845e-05	TRUE	0.797983
rs1418702	THR	FMOD	Fenland	4.87283e-05	7.86484e-05	FALSE	0.845918
rs9992682	THR	FMOD	Fenland	4.8319e-05	4.09167e-05	TRUE	0.954477
rs1999659	THR	FMOD	Fenland	4.7689e-05	3.89967e-05	TRUE	0.945754
rs9981408	THR	FMOD	Fenland	4.7685e-05	0.000850808	FALSE	0.0218806
rs67641990	THR	FMOD	Fenland	4.73894e-05	2.9147e-05	TRUE	0.878492
rs1815171	THR	FMOD	Fenland	4.72523e-05	1.10371e-05	TRUE	0.714659
rs56155140	THR	FMOD	Fenland	4.66953e-05	8.78888e-06	TRUE	0.690459
rs35837782	THR	FMOD	Fenland	4.66944e-05	6.56687e-06	TRUE	0.660222
rs3020418	THR	FMOD	Fenland	4.46561e-05	2.36786e-05	TRUE	0.851678
rs1515873	THR	FMOD	Fenland	4.37384e-05	7.57447e-06	TRUE	0.691026
rs11130493	THR	FMOD	Fenland	4.34038e-05	0.000101455	FALSE	0.719837
rs7410416	THR	FMOD	Fenland	4.30087e-05	0.000153713	FALSE	0.547722
rs227734	THR	FMOD	Fenland	4.29638e-05	0.000342167	FALSE	0.218872
rs7735277	THR	FMOD	Fenland	4.22382e-05	0.000120791	FALSE	0.643832
rs10274928	THR	FMOD	Fenland	4.22162e-05	1.78781e-05	TRUE	0.815315
rs13209685	THR	FMOD	Fenland	4.16604e-05	0.000142972	FALSE	0.571091
rs4915735	THR	FMOD	Fenland	4.13173e-05	2.5946e-08	TRUE	0.518888
rs6020421	THR	FMOD	Fenland	4.12271e-05	4.88338e-05	FALSE	0.953434
rs12779973	THR	FMOD	Fenland	4.0972e-05	6.20489e-05	FALSE	0.879223
rs1401795	THR	FMOD	Fenland	4.09021e-05	0.000126276	FALSE	0.618192
rs75495843	THR	FMOD	Fenland	4.02228e-05	1.28266e-05	TRUE	0.776278
rs9613640	THR	FMOD	Fenland	4.01712e-05	1.05182e-07	TRUE	0.535905
rs12040949	THR	FMOD	Fenland	3.92486e-05	3.55044e-05	TRUE	0.974846
rs6501201	THR	FMOD	Fenland	3.85937e-05	0.000885466	FALSE	0.0153351
rs60250748	THR	FMOD	Fenland	3.82594e-05	6.78334e-05	FALSE	0.832816
rs55645035	THR	FMOD	Fenland	3.81364e-05	5.67112e-05	FALSE	0.889054
rs13107325	THR	FMOD	Fenland	3.76953e-05	8.2484e-05	FALSE	0.761976
rs10042463	THR	FMOD	Fenland	3.72867e-05	4.98783e-05	FALSE	0.921595
rs59015798	THR	FMOD	Fenland	3.7106e-05	0.000566903	FALSE	0.0681172
rs78744936	THR	FMOD	Fenland	3.69288e-05	2.66519e-06	TRUE	0.64733
rs1879529	THR	FMOD	Fenland	3.64974e-05	8.25263e-05	FALSE	0.754091
rs62055888	THR	FMOD	Fenland	3.62552e-05	6.09694e-05	FALSE	0.854049
rs8341	THR	FMOD	Fenland	3.61494e-05	7.74193e-05	FALSE	0.774247
rs10777215	THR	FMOD	Fenland	3.61057e-05	3.56313e-06	TRUE	0.671414
rs1280039	THR	FMOD	Fenland	3.54945e-05	7.25058e-05	FALSE	0.792364
rs3102519	THR	FMOD	Fenland	3.54572e-05	8.57719e-08	TRUE	0.560042
rs13136828	THR	FMOD	Fenland	3.5365e-05	3.37948e-07	TRUE	0.580749
rs35969739	THR	FMOD	Fenland	3.53016e-05	1.97849e-05	TRUE	0.877821
rs34634096	THR	FMOD	Fenland	3.52256e-05	0.000247916	FALSE	0.312536
rs72699659	THR	FMOD	Fenland	3.45591e-05	0.000273671	FALSE	0.272272
rs17677724	THR	FMOD	Fenland	3.40651e-05	9.23446e-05	FALSE	0.697724
rs2598107	THR	FMOD	Fenland	3.3789e-05	4.13984e-06	TRUE	0.697349
rs1341637	THR	FMOD	Fenland	3.29353e-05	3.74147e-05	FALSE	0.968976
rs3129293	THR	FMOD	Fenland	3.28775e-05	5.8394e-05	FALSE	0.844318
rs4843541	THR	FMOD	Fenland	3.27652e-05	0.00021985	FALSE	0.348696
rs8027450	THR	FMOD	Fenland	3.27067e-05	6.98083e-06	TRUE	0.751462
rs876531	THR	FMOD	Fenland	3.26405e-05	9.48391e-05	FALSE	0.678608
rs560887	THR	FMOD	Fenland	3.18271e-05	1.65887e-05	TRUE	0.871727
rs10116772	THR	FMOD	Fenland	3.17151e-05	1.24981e-05	TRUE	0.837349
rs2731565	THR	FMOD	Fenland	3.15651e-05	5.3573e-05	FALSE	0.860999
rs6960912	THR	FMOD	Fenland	3.15015e-05	6.50327e-05	FALSE	0.800757
rs7294891	THR	FMOD	Fenland	3.14689e-05	0.000102393	FALSE	0.642523
rs11075921	THR	FMOD	Fenland	3.11655e-05	0.000297626	FALSE	0.229632
rs1327311	THR	FMOD	Fenland	3.10267e-05	8.49753e-05	FALSE	0.707273
rs62184386	THR	FMOD	Fenland	3.06529e-05	0.000183041	FALSE	0.410627
rs6737150	THR	FMOD	Fenland	3.03328e-05	8.97468e-05	FALSE	0.683092
rs2693314	THR	FMOD	Fenland	2.98517e-05	6.96633e-05	FALSE	0.766661
rs544822	THR	FMOD	Fenland	2.97984e-05	0.000266097	FALSE	0.263851
rs10463301	THR	FMOD	Fenland	2.97022e-05	0.000455043	FALSE	0.102035
rs518080	THR	FMOD	Fenland	2.93457e-05	4.51558e-05	FALSE	0.893333
rs941123	THR	FMOD	Fenland	2.92909e-05	0.000166584	FALSE	0.440406
rs1681630	THR	FMOD	Fenland	2.92764e-05	7.24262e-05	FALSE	0.749679
rs2839119	THR	FMOD	Fenland	2.88485e-05	8.86691e-05	FALSE	0.677103
rs12131794	THR	COL10A1	Fenland	6.5363e-05	7.65642e-05	FALSE	0.945394
rs17817964	THR	COL10A1	Fenland	6.40379e-05	1.48116e-06	TRUE	0.484898
rs12191808	THR	COL10A1	Fenland	6.40379e-05	0.000126098	FALSE	0.739745
rs75686861	THR	COL10A1	Fenland	6.32629e-05	3.28704e-07	TRUE	0.447431
rs2971811	THR	COL10A1	Fenland	6.22868e-05	0.000172008	FALSE	0.590803
rs16922958	THR	COL10A1	Fenland	6.22868e-05	6.36597e-05	FALSE	0.992895
rs17120227	THR	COL10A1	Fenland	5.92908e-05	2.17465e-05	TRUE	0.754592
rs2248760	THR	COL10A1	Fenland	5.86828e-05	7.07237e-06	TRUE	0.606703
rs12866004	THR	COL10A1	Fenland	5.74487e-05	1.15864e-05	TRUE	0.667329
rs11597888	THR	COL10A1	Fenland	5.62352e-05	7.18513e-05	FALSE	0.91985
rs2276749	THR	COL10A1	Fenland	5.59251e-05	1.75395e-07	TRUE	0.467432
rs730601	THR	COL10A1	Fenland	5.56002e-05	0.000143159	FALSE	0.642577
rs1245535	THR	COL10A1	Fenland	5.47226e-05	6.20103e-05	FALSE	0.960823
rs1855691	THR	COL10A1	Fenland	5.31694e-05	0.000103111	FALSE	0.768239
rs11022512	THR	COL10A1	Fenland	5.31219e-05	0.000367972	FALSE	0.220758
rs13202733	THR	COL10A1	Fenland	5.22192e-05	0.000288962	FALSE	0.314383
rs62247127	THR	COL10A1	Fenland	5.22056e-05	7.29834e-05	FALSE	0.892105
rs2367261	THR	COL10A1	Fenland	5.04606e-05	0.000323144	FALSE	0.263
rs15691	THR	COL10A1	Fenland	4.99548e-05	0.000299748	FALSE	0.291543
rs2095140	THR	COL10A1	Fenland	4.97098e-05	2.83194e-05	TRUE	0.858748
rs75621460	THR	COL10A1	Fenland	4.94858e-05	0.000162251	FALSE	0.557138
rs1418702	THR	COL10A1	Fenland	4.87283e-05	1.59515e-06	TRUE	0.556175
rs9992682	THR	COL10A1	Fenland	4.8319e-05	0.000162586	FALSE	0.550481
rs1999659	THR	COL10A1	Fenland	4.7689e-05	0.0242333	FALSE	8.28248e-54
rs9981408	THR	COL10A1	Fenland	4.7685e-05	7.0628e-07	TRUE	0.532433
rs67641990	THR	COL10A1	Fenland	4.73894e-05	0.000416992	FALSE	0.163436
rs1815171	THR	COL10A1	Fenland	4.72523e-05	5.28015e-05	FALSE	0.967777
rs56155140	THR	COL10A1	Fenland	4.66953e-05	1.05007e-05	TRUE	0.711505
rs35837782	THR	COL10A1	Fenland	4.66944e-05	5.91233e-05	FALSE	0.929799
rs3020418	THR	COL10A1	Fenland	4.46561e-05	0.00012614	FALSE	0.639612
rs1515873	THR	COL10A1	Fenland	4.37384e-05	2.36492e-05	TRUE	0.857009
rs11130493	THR	COL10A1	Fenland	4.34038e-05	2.05791e-05	TRUE	0.832734
rs7410416	THR	COL10A1	Fenland	4.30087e-05	1.73145e-06	TRUE	0.589469
rs227734	THR	COL10A1	Fenland	4.29638e-05	0.000163196	FALSE	0.521967
rs7735277	THR	COL10A1	Fenland	4.22382e-05	7.55471e-05	FALSE	0.821426
rs10274928	THR	COL10A1	Fenland	4.22162e-05	0.000159845	FALSE	0.526971
rs13209685	THR	COL10A1	Fenland	4.16604e-05	0.000249897	FALSE	0.335589
rs4915735	THR	COL10A1	Fenland	4.13173e-05	0.000153831	FALSE	0.538503
rs6020421	THR	COL10A1	Fenland	4.12271e-05	4.62522e-05	FALSE	0.968793
rs12779973	THR	COL10A1	Fenland	4.0972e-05	0.000275326	FALSE	0.294071
rs1401795	THR	COL10A1	Fenland	4.09021e-05	0.000120171	FALSE	0.638282
rs75495843	THR	COL10A1	Fenland	4.02228e-05	7.61389e-05	FALSE	0.806174
rs9613640	THR	COL10A1	Fenland	4.01712e-05	0.000202065	FALSE	0.417438
rs12040949	THR	COL10A1	Fenland	3.92486e-05	0.000376193	FALSE	0.176432
rs6501201	THR	COL10A1	Fenland	3.85937e-05	9.07929e-07	TRUE	0.588244
rs60250748	THR	COL10A1	Fenland	3.82594e-05	8.14151e-05	FALSE	0.770212
rs55645035	THR	COL10A1	Fenland	3.81364e-05	0.000183041	FALSE	0.449038
rs13107325	THR	COL10A1	Fenland	3.76953e-05	0.000118814	FALSE	0.6241
rs10042463	THR	COL10A1	Fenland	3.72867e-05	6.27825e-06	TRUE	0.710914
rs59015798	THR	COL10A1	Fenland	3.7106e-05	7.85789e-05	FALSE	0.775302
rs78744936	THR	COL10A1	Fenland	3.69288e-05	1.93123e-06	TRUE	0.62947
rs1879529	THR	COL10A1	Fenland	3.64974e-05	1.54306e-05	TRUE	0.827808
rs62055888	THR	COL10A1	Fenland	3.62552e-05	1.70104e-05	TRUE	0.845195
rs8341	THR	COL10A1	Fenland	3.61494e-05	0.000149728	FALSE	0.521721
rs10777215	THR	COL10A1	Fenland	3.61057e-05	3.43076e-05	TRUE	0.987555
rs1280039	THR	COL10A1	Fenland	3.54945e-05	1.58362e-06	TRUE	0.628587
rs3102519	THR	COL10A1	Fenland	3.54572e-05	0.000223618	FALSE	0.354228
rs13136828	THR	COL10A1	Fenland	3.5365e-05	0.00018456	FALSE	0.431681
rs35969739	THR	COL10A1	Fenland	3.53016e-05	4.09184e-06	TRUE	0.68668
rs34634096	THR	COL10A1	Fenland	3.52256e-05	5.09054e-05	FALSE	0.901718
rs72699659	THR	COL10A1	Fenland	3.45591e-05	5.25379e-05	FALSE	0.887884
rs17677724	THR	COL10A1	Fenland	3.40651e-05	5.70319e-05	FALSE	0.859839
rs2598107	THR	COL10A1	Fenland	3.3789e-05	3.88488e-05	FALSE	0.965512
rs1341637	THR	COL10A1	Fenland	3.29353e-05	7.30112e-05	FALSE	0.772723
rs3129293	THR	COL10A1	Fenland	3.28775e-05	0.000149013	FALSE	0.505185
rs4843541	THR	COL10A1	Fenland	3.27652e-05	0.000283575	FALSE	0.252496
rs8027450	THR	COL10A1	Fenland	3.27067e-05	1.4126e-05	TRUE	0.840069
rs876531	THR	COL10A1	Fenland	3.26405e-05	1.38582e-05	TRUE	0.837655
rs560887	THR	COL10A1	Fenland	3.18271e-05	8.10215e-06	TRUE	0.773567
rs10116772	THR	COL10A1	Fenland	3.17151e-05	0.000106204	FALSE	0.647155
rs2731565	THR	COL10A1	Fenland	3.15651e-05	5.11635e-06	TRUE	0.729732
rs6960912	THR	COL10A1	Fenland	3.15015e-05	0.000214602	FALSE	0.352233
rs7294891	THR	COL10A1	Fenland	3.14689e-05	9.98355e-05	FALSE	0.65193
rs11075921	THR	COL10A1	Fenland	3.11655e-05	1.23846e-05	TRUE	0.831797
rs1327311	THR	COL10A1	Fenland	3.10267e-05	0.000171606	FALSE	0.43827
rs62184386	THR	COL10A1	Fenland	3.06529e-05	4.01809e-06	TRUE	0.716187
rs6737150	THR	COL10A1	Fenland	3.03328e-05	9.81852e-05	FALSE	0.650502
rs2693314	THR	COL10A1	Fenland	2.98517e-05	2.9927e-07	TRUE	0.612799
rs544822	THR	COL10A1	Fenland	2.97984e-05	0.0001152	FALSE	0.587174
rs10463301	THR	COL10A1	Fenland	2.97022e-05	7.38019e-07	TRUE	0.63653
rs518080	THR	COL10A1	Fenland	2.93457e-05	0.000186597	FALSE	0.396139
rs941123	THR	COL10A1	Fenland	2.92909e-05	5.99043e-06	TRUE	0.760249
rs1681630	THR	COL10A1	Fenland	2.92764e-05	0.000119149	FALSE	0.570948
rs2839119	THR	COL10A1	Fenland	2.88485e-05	6.97539e-05	FALSE	0.758969
rs12131794	THR	OMG	Fenland	6.5363e-05	9.72475e-05	FALSE	0.854883
rs17817964	THR	OMG	Fenland	6.40379e-05	0.000434755	FALSE	0.1859
rs12191808	THR	OMG	Fenland	6.40379e-05	2.85832e-05	TRUE	0.784543
rs75686861	THR	OMG	Fenland	6.32629e-05	4.64396e-05	TRUE	0.906654
rs2971811	THR	OMG	Fenland	6.22868e-05	0.000761366	FALSE	0.0425059
rs16922958	THR	OMG	Fenland	6.22868e-05	1.49447e-05	TRUE	0.67854
rs17120227	THR	OMG	Fenland	5.92908e-05	9.44671e-06	TRUE	0.633911
rs2248760	THR	OMG	Fenland	5.86828e-05	5.73773e-05	TRUE	0.992962
rs12866004	THR	OMG	Fenland	5.74487e-05	3.06943e-07	TRUE	0.469582
rs11597888	THR	OMG	Fenland	5.62352e-05	1.46088e-05	TRUE	0.705075
rs2276749	THR	OMG	Fenland	5.59251e-05	0.000314424	FALSE	0.291146
rs730601	THR	OMG	Fenland	5.56002e-05	5.896e-05	FALSE	0.981769
rs1245535	THR	OMG	Fenland	5.47226e-05	0.000440309	FALSE	0.161889
rs1855691	THR	OMG	Fenland	5.31694e-05	3.68055e-05	TRUE	0.899656
rs11022512	THR	OMG	Fenland	5.31219e-05	8.79123e-07	TRUE	0.513292
rs13202733	THR	OMG	Fenland	5.22192e-05	0.000338395	FALSE	0.250196
rs62247127	THR	OMG	Fenland	5.22056e-05	0.00014236	FALSE	0.62806
rs2367261	THR	OMG	Fenland	5.04606e-05	0.000245746	FALSE	0.377491
rs15691	THR	OMG	Fenland	4.99548e-05	2.74641e-05	TRUE	0.850806
rs2095140	THR	OMG	Fenland	4.97098e-05	0.000114859	FALSE	0.705837
rs75621460	THR	OMG	Fenland	4.94858e-05	2.47066e-06	TRUE	0.573907
rs1418702	THR	OMG	Fenland	4.87283e-05	3.3597e-06	TRUE	0.596205
rs9992682	THR	OMG	Fenland	4.8319e-05	0.000486043	FALSE	0.120152
rs1999659	THR	OMG	Fenland	4.7689e-05	0.000552533	FALSE	0.0874256
rs9981408	THR	OMG	Fenland	4.7685e-05	0.00086833	FALSE	0.0201674
rs67641990	THR	OMG	Fenland	4.73894e-05	0.000348846	FALSE	0.224697
rs1815171	THR	OMG	Fenland	4.72523e-05	0.00010208	FALSE	0.739562
rs56155140	THR	OMG	Fenland	4.66953e-05	5.03363e-06	TRUE	0.636605
rs35837782	THR	OMG	Fenland	4.66944e-05	2.67146e-06	TRUE	0.592553
rs3020418	THR	OMG	Fenland	4.46561e-05	0.000156019	FALSE	0.5499
rs1515873	THR	OMG	Fenland	4.37384e-05	4.49433e-06	TRUE	0.643697
rs11130493	THR	OMG	Fenland	4.34038e-05	3.54925e-05	TRUE	0.948244
rs7410416	THR	OMG	Fenland	4.30087e-05	2.35727e-05	TRUE	0.86085
rs227734	THR	OMG	Fenland	4.29638e-05	1.01351e-06	TRUE	0.567952
rs7735277	THR	OMG	Fenland	4.22382e-05	6.06308e-08	TRUE	0.519816
rs10274928	THR	OMG	Fenland	4.22162e-05	0.000313413	FALSE	0.248646
rs13209685	THR	OMG	Fenland	4.16604e-05	3.07084e-06	TRUE	0.628382
rs4915735	THR	OMG	Fenland	4.13173e-05	4.36666e-08	TRUE	0.522087
rs6020421	THR	OMG	Fenland	4.12271e-05	4.99567e-05	FALSE	0.946886
rs12779973	THR	OMG	Fenland	4.0972e-05	3.25465e-06	TRUE	0.636089
rs1401795	THR	OMG	Fenland	4.09021e-05	0.000301017	FALSE	0.259436
rs75495843	THR	OMG	Fenland	4.02228e-05	7.48434e-06	TRUE	0.710473
rs9613640	THR	OMG	Fenland	4.01712e-05	2.49384e-06	TRUE	0.62424
rs12040949	THR	OMG	Fenland	3.92486e-05	4.18529e-06	TRUE	0.664081
rs6501201	THR	OMG	Fenland	3.85937e-05	0.000137362	FALSE	0.570732
rs60250748	THR	OMG	Fenland	3.82594e-05	8.68146e-05	FALSE	0.747147
rs55645035	THR	OMG	Fenland	3.81364e-05	7.5767e-06	TRUE	0.724589
rs13107325	THR	OMG	Fenland	3.76953e-05	0.000300184	FALSE	0.249491
rs10042463	THR	OMG	Fenland	3.72867e-05	7.60324e-05	FALSE	0.787918
rs59015798	THR	OMG	Fenland	3.7106e-05	0.00132639	FALSE	0.00178781
rs78744936	THR	OMG	Fenland	3.69288e-05	4.89182e-07	TRUE	0.579905
rs1879529	THR	OMG	Fenland	3.64974e-05	1.5754e-08	TRUE	0.54257
rs62055888	THR	OMG	Fenland	3.62552e-05	1.64259e-05	TRUE	0.839439
rs8341	THR	OMG	Fenland	3.61494e-05	2.3693e-05	TRUE	0.906187
rs10777215	THR	OMG	Fenland	3.61057e-05	5.55199e-05	FALSE	0.88197
rs1280039	THR	OMG	Fenland	3.54945e-05	7.83303e-05	FALSE	0.765879
rs3102519	THR	OMG	Fenland	3.54572e-05	2.47452e-07	TRUE	0.574305
rs13136828	THR	OMG	Fenland	3.5365e-05	0.000209097	FALSE	0.380817
rs35969739	THR	OMG	Fenland	3.53016e-05	7.35369e-05	FALSE	0.786298
rs34634096	THR	OMG	Fenland	3.52256e-05	3.12293e-05	TRUE	0.971523
rs72699659	THR	OMG	Fenland	3.45591e-05	2.51223e-06	TRUE	0.658514
rs17677724	THR	OMG	Fenland	3.40651e-05	3.07084e-06	TRUE	0.674196
rs2598107	THR	OMG	Fenland	3.3789e-05	2.1336e-05	TRUE	0.902204
rs1341637	THR	OMG	Fenland	3.29353e-05	0.000473939	FALSE	0.0988463
rs3129293	THR	OMG	Fenland	3.28775e-05	7.71946e-07	TRUE	0.617236
rs4843541	THR	OMG	Fenland	3.27652e-05	2.51132e-07	TRUE	0.590842
rs8027450	THR	OMG	Fenland	3.27067e-05	4.38957e-06	TRUE	0.709137
rs876531	THR	OMG	Fenland	3.26405e-05	1.33169e-06	TRUE	0.63886
rs560887	THR	OMG	Fenland	3.18271e-05	0.000223955	FALSE	0.337155
rs10116772	THR	OMG	Fenland	3.17151e-05	4.52672e-05	FALSE	0.914491
rs2731565	THR	OMG	Fenland	3.15651e-05	4.76559e-07	TRUE	0.611979
rs6960912	THR	OMG	Fenland	3.15015e-05	3.88785e-07	TRUE	0.607572
rs7294891	THR	OMG	Fenland	3.14689e-05	2.36185e-05	TRUE	0.938478
rs11075921	THR	OMG	Fenland	3.11655e-05	0.00063049	FALSE	0.0443797
rs1327311	THR	OMG	Fenland	3.10267e-05	2.51772e-06	TRUE	0.681786
rs62184386	THR	OMG	Fenland	3.06529e-05	2.29404e-06	TRUE	0.678883
rs6737150	THR	OMG	Fenland	3.03328e-05	9.57913e-05	FALSE	0.659537
rs2693314	THR	OMG	Fenland	2.98517e-05	7.22864e-05	FALSE	0.754454
rs544822	THR	OMG	Fenland	2.97984e-05	0.000345685	FALSE	0.176342
rs10463301	THR	OMG	Fenland	2.97022e-05	1.33169e-06	TRUE	0.658344
rs518080	THR	OMG	Fenland	2.93457e-05	9.45626e-06	TRUE	0.809495
rs941123	THR	OMG	Fenland	2.92909e-05	0.000634834	FALSE	0.0416571
rs1681630	THR	OMG	Fenland	2.92764e-05	7.46003e-06	TRUE	0.782696
rs2839119	THR	OMG	Fenland	2.88485e-05	1.75132e-06	TRUE	0.676939
rs12131794	THR	POR	Fenland	6.5363e-05	0.000110403	FALSE	0.803066
rs17817964	THR	POR	Fenland	6.40379e-05	2.73111e-05	TRUE	0.775039
rs12191808	THR	POR	Fenland	6.40379e-05	2.92326e-05	TRUE	0.789325
rs75686861	THR	POR	Fenland	6.32629e-05	1.73009e-05	TRUE	0.69611
rs2971811	THR	POR	Fenland	6.22868e-05	7.93938e-05	FALSE	0.916531
rs16922958	THR	POR	Fenland	6.22868e-05	2.97062e-05	TRUE	0.801538
rs17120227	THR	POR	Fenland	5.92908e-05	3.3938e-05	TRUE	0.847001
rs2248760	THR	POR	Fenland	5.86828e-05	3.21471e-05	TRUE	0.837643
rs12866004	THR	POR	Fenland	5.74487e-05	2.13401e-05	TRUE	0.760606
rs11597888	THR	POR	Fenland	5.62352e-05	4.12803e-05	TRUE	0.911967
rs2276749	THR	POR	Fenland	5.59251e-05	4.11917e-06	TRUE	0.574891
rs730601	THR	POR	Fenland	5.56002e-05	1.33727e-05	TRUE	0.695707
rs1245535	THR	POR	Fenland	5.47226e-05	2.26018e-06	TRUE	0.544048
rs1855691	THR	POR	Fenland	5.31694e-05	5.93471e-07	TRUE	0.502048
rs11022512	THR	POR	Fenland	5.31219e-05	8.66147e-07	TRUE	0.512832
rs13202733	THR	POR	Fenland	5.22192e-05	1.09932e-05	TRUE	0.687282
rs62247127	THR	POR	Fenland	5.22056e-05	1.478e-05	TRUE	0.727832
rs2367261	THR	POR	Fenland	5.04606e-05	1.14659e-05	TRUE	0.701977
rs15691	THR	POR	Fenland	4.99548e-05	2.33508e-05	TRUE	0.817996
rs2095140	THR	POR	Fenland	4.97098e-05	1.01172e-05	TRUE	0.690385
rs75621460	THR	POR	Fenland	4.94858e-05	8.86224e-06	TRUE	0.676185
rs1418702	THR	POR	Fenland	4.87283e-05	4.78705e-05	TRUE	0.994931
rs9992682	THR	POR	Fenland	4.8319e-05	1.12612e-05	TRUE	0.711312
rs1999659	THR	POR	Fenland	4.7689e-05	0.000439287	FALSE	0.147938
rs9981408	THR	POR	Fenland	4.7685e-05	0.000241666	FALSE	0.373751
rs67641990	THR	POR	Fenland	4.73894e-05	0.000810563	FALSE	0.0262353
rs1815171	THR	POR	Fenland	4.72523e-05	3.84942e-06	TRUE	0.613126
rs56155140	THR	POR	Fenland	4.66953e-05	6.06582e-05	FALSE	0.921695
rs35837782	THR	POR	Fenland	4.66944e-05	0.000368052	FALSE	0.203522
rs3020418	THR	POR	Fenland	4.46561e-05	0.000279974	FALSE	0.300852
rs1515873	THR	POR	Fenland	4.37384e-05	0.000139674	FALSE	0.592101
rs11130493	THR	POR	Fenland	4.34038e-05	0.000110523	FALSE	0.686197
rs7410416	THR	POR	Fenland	4.30087e-05	4.05477e-05	TRUE	0.984363
rs227734	THR	POR	Fenland	4.29638e-05	0.000303003	FALSE	0.2639
rs7735277	THR	POR	Fenland	4.22382e-05	3.55059e-06	TRUE	0.634774
rs10274928	THR	POR	Fenland	4.22162e-05	3.29541e-05	TRUE	0.937903
rs13209685	THR	POR	Fenland	4.16604e-05	5.72054e-05	FALSE	0.909118
rs4915735	THR	POR	Fenland	4.13173e-05	4.27374e-06	TRUE	0.65354
rs6020421	THR	POR	Fenland	4.12271e-05	0.000312582	FALSE	0.246413
rs12779973	THR	POR	Fenland	4.0972e-05	6.41799e-05	FALSE	0.868346
rs1401795	THR	POR	Fenland	4.09021e-05	6.01338e-06	TRUE	0.684819
rs75495843	THR	POR	Fenland	4.02228e-05	7.74512e-06	TRUE	0.714098
rs9613640	THR	POR	Fenland	4.01712e-05	0.000108416	FALSE	0.674923
rs12040949	THR	POR	Fenland	3.92486e-05	0.000202078	FALSE	0.413097
rs6501201	THR	POR	Fenland	3.85937e-05	5.10684e-05	FALSE	0.923421
rs60250748	THR	POR	Fenland	3.82594e-05	3.09508e-06	TRUE	0.648678
rs55645035	THR	POR	Fenland	3.81364e-05	1.05446e-06	TRUE	0.596137
rs13107325	THR	POR	Fenland	3.76953e-05	0.000224972	FALSE	0.361756
rs10042463	THR	POR	Fenland	3.72867e-05	2.44002e-05	TRUE	0.904414
rs59015798	THR	POR	Fenland	3.7106e-05	6.10105e-05	FALSE	0.859512
rs78744936	THR	POR	Fenland	3.69288e-05	0.00011381	FALSE	0.636483
rs1879529	THR	POR	Fenland	3.64974e-05	3.53713e-05	TRUE	0.992285
rs62055888	THR	POR	Fenland	3.62552e-05	2.76248e-06	TRUE	0.653645
rs8341	THR	POR	Fenland	3.61494e-05	6.84553e-05	FALSE	0.815935
rs10777215	THR	POR	Fenland	3.61057e-05	8.03147e-06	TRUE	0.743822
rs1280039	THR	POR	Fenland	3.54945e-05	4.23766e-05	FALSE	0.954688
rs3102519	THR	POR	Fenland	3.54572e-05	3.59546e-05	FALSE	0.996582
rs13136828	THR	POR	Fenland	3.5365e-05	0.000321694	FALSE	0.217113
rs35969739	THR	POR	Fenland	3.53016e-05	0.000474837	FALSE	0.102734
rs34634096	THR	POR	Fenland	3.52256e-05	8.845e-05	FALSE	0.720971
rs72699659	THR	POR	Fenland	3.45591e-05	2.58121e-05	TRUE	0.934523
rs17677724	THR	POR	Fenland	3.40651e-05	0.000296726	FALSE	0.241003
rs2598107	THR	POR	Fenland	3.3789e-05	0.000741637	FALSE	0.0274184
rs1341637	THR	POR	Fenland	3.29353e-05	8.55948e-05	FALSE	0.71765
rs3129293	THR	POR	Fenland	3.28775e-05	0.000126578	FALSE	0.570105
rs4843541	THR	POR	Fenland	3.27652e-05	3.41382e-06	TRUE	0.689882
rs8027450	THR	POR	Fenland	3.27067e-05	6.83047e-05	FALSE	0.793286
rs876531	THR	POR	Fenland	3.26405e-05	3.2032e-06	TRUE	0.686321
rs560887	THR	POR	Fenland	3.18271e-05	5.30187e-05	FALSE	0.865954
rs10116772	THR	POR	Fenland	3.17151e-05	3.07347e-05	TRUE	0.993145
rs2731565	THR	POR	Fenland	3.15651e-05	8.6936e-05	FALSE	0.702867
rs6960912	THR	POR	Fenland	3.15015e-05	0.000390314	FALSE	0.145364
rs7294891	THR	POR	Fenland	3.14689e-05	3.86393e-06	TRUE	0.707592
rs11075921	THR	POR	Fenland	3.11655e-05	0.000211643	FALSE	0.356048
rs1327311	THR	POR	Fenland	3.10267e-05	0.000140821	FALSE	0.516871
rs62184386	THR	POR	Fenland	3.06529e-05	0.000109114	FALSE	0.613309
rs6737150	THR	POR	Fenland	3.03328e-05	9.23665e-06	TRUE	0.799437
rs2693314	THR	POR	Fenland	2.98517e-05	2.82544e-05	TRUE	0.98783
rs544822	THR	POR	Fenland	2.97984e-05	4.13292e-05	FALSE	0.920467
rs10463301	THR	POR	Fenland	2.97022e-05	4.09053e-07	TRUE	0.620494
rs518080	THR	POR	Fenland	2.93457e-05	6.84339e-06	TRUE	0.773089
rs941123	THR	POR	Fenland	2.92909e-05	2.36531e-05	TRUE	0.954963
rs1681630	THR	POR	Fenland	2.92764e-05	0.000141343	FALSE	0.504871
rs2839119	THR	POR	Fenland	2.88485e-05	1.81364e-06	TRUE	0.678698
rs12131794	THR	SHBG	Fenland	6.5363e-05	2.12763e-05	TRUE	0.720788
rs17817964	THR	SHBG	Fenland	6.40379e-05	0.000213664	FALSE	0.495889
rs12191808	THR	SHBG	Fenland	6.40379e-05	0.000123684	FALSE	0.748156
rs75686861	THR	SHBG	Fenland	6.32629e-05	7.0926e-05	FALSE	0.96158
rs2971811	THR	SHBG	Fenland	6.22868e-05	4.04108e-06	TRUE	0.544875
rs16922958	THR	SHBG	Fenland	6.22868e-05	0.000125215	FALSE	0.734252
rs17120227	THR	SHBG	Fenland	5.92908e-05	9.56247e-05	FALSE	0.830559
rs2248760	THR	SHBG	Fenland	5.86828e-05	0.000167277	FALSE	0.587247
rs12866004	THR	SHBG	Fenland	5.74487e-05	0.000261604	FALSE	0.376265
rs11597888	THR	SHBG	Fenland	5.62352e-05	4.52735e-07	TRUE	0.482277
rs2276749	THR	SHBG	Fenland	5.59251e-05	7.41437e-05	FALSE	0.907206
rs730601	THR	SHBG	Fenland	5.56002e-05	9.60118e-06	TRUE	0.653728
rs1245535	THR	SHBG	Fenland	5.47226e-05	2.33508e-05	TRUE	0.79174
rs1855691	THR	SHBG	Fenland	5.31694e-05	0.000320428	FALSE	0.27476
rs11022512	THR	SHBG	Fenland	5.31219e-05	4.38485e-06	TRUE	0.592864
rs13202733	THR	SHBG	Fenland	5.22192e-05	2.2967e-07	TRUE	0.487369
rs62247127	THR	SHBG	Fenland	5.22056e-05	2.95532e-05	TRUE	0.853889
rs2367261	THR	SHBG	Fenland	5.04606e-05	0.000225434	FALSE	0.415422
rs15691	THR	SHBG	Fenland	4.99548e-05	3.70634e-07	TRUE	0.506142
rs2095140	THR	SHBG	Fenland	4.97098e-05	8.40643e-06	TRUE	0.669164
rs75621460	THR	SHBG	Fenland	4.94858e-05	4.39895e-05	TRUE	0.96698
rs1418702	THR	SHBG	Fenland	4.87283e-05	0.000148933	FALSE	0.590791
rs9992682	THR	SHBG	Fenland	4.8319e-05	0.000113329	FALSE	0.703719
rs1999659	THR	SHBG	Fenland	4.7689e-05	0.000236578	FALSE	0.382935
rs9981408	THR	SHBG	Fenland	4.7685e-05	0.000147973	FALSE	0.588255
rs67641990	THR	SHBG	Fenland	4.73894e-05	4.75237e-06	TRUE	0.628241
rs1815171	THR	SHBG	Fenland	4.72523e-05	0.000173854	FALSE	0.515882
rs56155140	THR	SHBG	Fenland	4.66953e-05	9.97264e-05	FALSE	0.745515
rs35837782	THR	SHBG	Fenland	4.66944e-05	0.000187786	FALSE	0.479418
rs3020418	THR	SHBG	Fenland	4.46561e-05	1.93522e-06	TRUE	0.585984
rs1515873	THR	SHBG	Fenland	4.37384e-05	2.36886e-07	TRUE	0.528268
rs11130493	THR	SHBG	Fenland	4.34038e-05	6.11527e-05	FALSE	0.899095
rs7410416	THR	SHBG	Fenland	4.30087e-05	5.49745e-05	FALSE	0.929755
rs227734	THR	SHBG	Fenland	4.29638e-05	7.55225e-05	FALSE	0.825992
rs7735277	THR	SHBG	Fenland	4.22382e-05	0.00013576	FALSE	0.59583
rs10274928	THR	SHBG	Fenland	4.22162e-05	5.80162e-05	FALSE	0.908262
rs13209685	THR	SHBG	Fenland	4.16604e-05	5.7596e-05	FALSE	0.907015
rs4915735	THR	SHBG	Fenland	4.13173e-05	1.47652e-05	TRUE	0.790148
rs6020421	THR	SHBG	Fenland	4.12271e-05	3.13946e-06	TRUE	0.632268
rs12779973	THR	SHBG	Fenland	4.0972e-05	0.00224037	FALSE	2.47786e-05
rs1401795	THR	SHBG	Fenland	4.09021e-05	2.61787e-05	TRUE	0.895261
rs75495843	THR	SHBG	Fenland	4.02228e-05	2.28014e-05	TRUE	0.871853
rs9613640	THR	SHBG	Fenland	4.01712e-05	0.000181518	FALSE	0.462661
rs12040949	THR	SHBG	Fenland	3.92486e-05	1.00408e-05	TRUE	0.749954
rs6501201	THR	SHBG	Fenland	3.85937e-05	7.91614e-05	FALSE	0.782259
rs60250748	THR	SHBG	Fenland	3.82594e-05	1.01027e-05	TRUE	0.756927
rs55645035	THR	SHBG	Fenland	3.81364e-05	1.06727e-05	TRUE	0.764642
rs13107325	THR	SHBG	Fenland	3.76953e-05	4.67425e-05	FALSE	0.942787
rs10042463	THR	SHBG	Fenland	3.72867e-05	6.07848e-05	FALSE	0.86188
rs59015798	THR	SHBG	Fenland	3.7106e-05	7.55225e-05	FALSE	0.789065
rs78744936	THR	SHBG	Fenland	3.69288e-05	0.0132073	FALSE	2.15791e-29
rs1879529	THR	SHBG	Fenland	3.64974e-05	1.08344e-05	TRUE	0.777144
rs62055888	THR	SHBG	Fenland	3.62552e-05	3.52427e-06	TRUE	0.669707
rs8341	THR	SHBG	Fenland	3.61494e-05	1.03783e-05	TRUE	0.773899
rs10777215	THR	SHBG	Fenland	3.61057e-05	2.68329e-06	TRUE	0.652786
rs1280039	THR	SHBG	Fenland	3.54945e-05	0.000308864	FALSE	0.231728
rs3102519	THR	SHBG	Fenland	3.54572e-05	6.15031e-05	FALSE	0.845922
rs13136828	THR	SHBG	Fenland	3.5365e-05	4.35614e-05	FALSE	0.946387
rs35969739	THR	SHBG	Fenland	3.53016e-05	4.79543e-05	FALSE	0.919371
rs34634096	THR	SHBG	Fenland	3.52256e-05	5.15165e-06	TRUE	0.705956
rs72699659	THR	SHBG	Fenland	3.45591e-05	4.07739e-05	FALSE	0.958399
rs17677724	THR	SHBG	Fenland	3.40651e-05	9.33968e-05	FALSE	0.69357
rs2598107	THR	SHBG	Fenland	3.3789e-05	1.06057e-06	TRUE	0.622486
rs1341637	THR	SHBG	Fenland	3.29353e-05	3.59837e-05	FALSE	0.978672
rs3129293	THR	SHBG	Fenland	3.28775e-05	6.03738e-06	TRUE	0.735897
rs4843541	THR	SHBG	Fenland	3.27652e-05	3.17828e-05	TRUE	0.992899
rs8027450	THR	SHBG	Fenland	3.27067e-05	2.51414e-06	TRUE	0.6705
rs876531	THR	SHBG	Fenland	3.26405e-05	3.64852e-05	FALSE	0.973139
rs560887	THR	SHBG	Fenland	3.18271e-05	1.45991e-05	TRUE	0.85134
rs10116772	THR	SHBG	Fenland	3.17151e-05	0.000276057	FALSE	0.282075
rs2731565	THR	SHBG	Fenland	3.15651e-05	1.10531e-05	TRUE	0.813358
rs6960912	THR	SHBG	Fenland	3.15015e-05	9.33968e-05	FALSE	0.676632
rs7294891	THR	SHBG	Fenland	3.14689e-05	8.73076e-06	TRUE	0.784636
rs11075921	THR	SHBG	Fenland	3.11655e-05	8.99989e-07	TRUE	0.633373
rs1327311	THR	SHBG	Fenland	3.10267e-05	0.000224357	FALSE	0.332779
rs62184386	THR	SHBG	Fenland	3.06529e-05	1.49447e-05	TRUE	0.863462
rs6737150	THR	SHBG	Fenland	3.03328e-05	0.000177482	FALSE	0.421132
rs2693314	THR	SHBG	Fenland	2.98517e-05	7.51712e-06	TRUE	0.77934
rs544822	THR	SHBG	Fenland	2.97984e-05	3.27386e-05	FALSE	0.978405
rs10463301	THR	SHBG	Fenland	2.97022e-05	3.08813e-05	FALSE	0.991203
rs518080	THR	SHBG	Fenland	2.93457e-05	3.24678e-06	TRUE	0.709793
rs941123	THR	SHBG	Fenland	2.92909e-05	4.39712e-05	FALSE	0.900147
rs1681630	THR	SHBG	Fenland	2.92764e-05	2.98818e-06	TRUE	0.704677
rs2839119	THR	SHBG	Fenland	2.88485e-05	1.45991e-05	TRUE	0.873221
rs12131794	THR	HSD17B7	Fenland	6.5363e-05	5.43974e-05	TRUE	0.941797
rs17817964	THR	HSD17B7	Fenland	6.40379e-05	3.13892e-05	TRUE	0.80489
rs12191808	THR	HSD17B7	Fenland	6.40379e-05	6.73723e-05	FALSE	0.983107
rs75686861	THR	HSD17B7	Fenland	6.32629e-05	0.000176829	FALSE	0.582235
rs2971811	THR	HSD17B7	Fenland	6.22868e-05	3.33143e-05	TRUE	0.827225
rs16922958	THR	HSD17B7	Fenland	6.22868e-05	2.89781e-06	TRUE	0.524023
rs17120227	THR	HSD17B7	Fenland	5.92908e-05	2.82018e-05	TRUE	0.805707
rs2248760	THR	HSD17B7	Fenland	5.86828e-05	0.000118031	FALSE	0.741555
rs12866004	THR	HSD17B7	Fenland	5.74487e-05	2.37653e-06	TRUE	0.534266
rs11597888	THR	HSD17B7	Fenland	5.62352e-05	2.2592e-07	TRUE	0.469693
rs2276749	THR	HSD17B7	Fenland	5.59251e-05	0.000468888	FALSE	0.144442
rs730601	THR	HSD17B7	Fenland	5.56002e-05	2.30426e-05	TRUE	0.784525
rs1245535	THR	HSD17B7	Fenland	5.47226e-05	7.84756e-08	TRUE	0.463793
rs1855691	THR	HSD17B7	Fenland	5.31694e-05	4.69823e-07	TRUE	0.496496
rs11022512	THR	HSD17B7	Fenland	5.31219e-05	2.37388e-06	TRUE	0.554092
rs13202733	THR	HSD17B7	Fenland	5.22192e-05	7.44568e-05	FALSE	0.885203
rs62247127	THR	HSD17B7	Fenland	5.22056e-05	0.00015198	FALSE	0.599388
rs2367261	THR	HSD17B7	Fenland	5.04606e-05	5.9776e-05	FALSE	0.948462
rs15691	THR	HSD17B7	Fenland	4.99548e-05	0.000348517	FALSE	0.232362
rs2095140	THR	HSD17B7	Fenland	4.97098e-05	2.79034e-06	TRUE	0.579719
rs75621460	THR	HSD17B7	Fenland	4.94858e-05	4.31134e-05	TRUE	0.961533
rs1418702	THR	HSD17B7	Fenland	4.87283e-05	0.000145925	FALSE	0.599627
rs9992682	THR	HSD17B7	Fenland	4.8319e-05	6.57453e-06	TRUE	0.651569
rs1999659	THR	HSD17B7	Fenland	4.7689e-05	8.93874e-06	TRUE	0.686884
rs9981408	THR	HSD17B7	Fenland	4.7685e-05	0.000548639	FALSE	0.0890144
rs67641990	THR	HSD17B7	Fenland	4.73894e-05	3.93835e-05	TRUE	0.950066
rs1815171	THR	HSD17B7	Fenland	4.72523e-05	9.89807e-07	TRUE	0.545071
rs56155140	THR	HSD17B7	Fenland	4.66953e-05	1.22448e-05	TRUE	0.731448
rs35837782	THR	HSD17B7	Fenland	4.66944e-05	5.87134e-05	FALSE	0.931984
rs3020418	THR	HSD17B7	Fenland	4.46561e-05	1.0107e-05	TRUE	0.718385
rs1515873	THR	HSD17B7	Fenland	4.37384e-05	3.60347e-09	TRUE	0.499948
rs11130493	THR	HSD17B7	Fenland	4.34038e-05	0.000296343	FALSE	0.273969
rs7410416	THR	HSD17B7	Fenland	4.30087e-05	9.00012e-05	FALSE	0.763044
rs227734	THR	HSD17B7	Fenland	4.29638e-05	1.31938e-05	TRUE	0.763559
rs7735277	THR	HSD17B7	Fenland	4.22382e-05	0.000140604	FALSE	0.581213
rs10274928	THR	HSD17B7	Fenland	4.22162e-05	2.22706e-06	TRUE	0.60642
rs13209685	THR	HSD17B7	Fenland	4.16604e-05	0.000141	FALSE	0.576895
rs4915735	THR	HSD17B7	Fenland	4.13173e-05	2.78826e-06	TRUE	0.624301
rs6020421	THR	HSD17B7	Fenland	4.12271e-05	0.000146772	FALSE	0.557769
rs12779973	THR	HSD17B7	Fenland	4.0972e-05	7.83884e-05	FALSE	0.800666
rs1401795	THR	HSD17B7	Fenland	4.09021e-05	8.28085e-05	FALSE	0.780712
rs75495843	THR	HSD17B7	Fenland	4.02228e-05	5.83325e-05	FALSE	0.893919
rs9613640	THR	HSD17B7	Fenland	4.01712e-05	4.38947e-05	FALSE	0.976412
rs12040949	THR	HSD17B7	Fenland	3.92486e-05	5.27866e-05	FALSE	0.917967
rs6501201	THR	HSD17B7	Fenland	3.85937e-05	1.02356e-05	TRUE	0.756448
rs60250748	THR	HSD17B7	Fenland	3.82594e-05	1.28127e-05	TRUE	0.788514
rs55645035	THR	HSD17B7	Fenland	3.81364e-05	0.000302133	FALSE	0.248632
rs13107325	THR	HSD17B7	Fenland	3.76953e-05	0.000223538	FALSE	0.364356
rs10042463	THR	HSD17B7	Fenland	3.72867e-05	4.51999e-05	FALSE	0.949375
rs59015798	THR	HSD17B7	Fenland	3.7106e-05	8.6027e-05	FALSE	0.743127
rs78744936	THR	HSD17B7	Fenland	3.69288e-05	4.50201e-05	FALSE	0.948064
rs1879529	THR	HSD17B7	Fenland	3.64974e-05	0.000375834	FALSE	0.169477
rs62055888	THR	HSD17B7	Fenland	3.62552e-05	5.60986e-05	FALSE	0.879834
rs8341	THR	HSD17B7	Fenland	3.61494e-05	0.000513407	FALSE	0.086565
rs10777215	THR	HSD17B7	Fenland	3.61057e-05	7.76434e-05	FALSE	0.772957
rs1280039	THR	HSD17B7	Fenland	3.54945e-05	0.000127304	FALSE	0.583574
rs3102519	THR	HSD17B7	Fenland	3.54572e-05	0.00010579	FALSE	0.655735
rs13136828	THR	HSD17B7	Fenland	3.5365e-05	0.000196537	FALSE	0.40598
rs35969739	THR	HSD17B7	Fenland	3.53016e-05	0.000189636	FALSE	0.420261
rs34634096	THR	HSD17B7	Fenland	3.52256e-05	0.000342234	FALSE	0.19584
rs72699659	THR	HSD17B7	Fenland	3.45591e-05	0.000220518	FALSE	0.355735
rs17677724	THR	HSD17B7	Fenland	3.40651e-05	4.88643e-06	TRUE	0.708971
rs2598107	THR	HSD17B7	Fenland	3.3789e-05	0.000268296	FALSE	0.276676
rs1341637	THR	HSD17B7	Fenland	3.29353e-05	2.56276e-05	TRUE	0.944479
rs3129293	THR	HSD17B7	Fenland	3.28775e-05	0.000215261	FALSE	0.357523
rs4843541	THR	HSD17B7	Fenland	3.27652e-05	0.000154875	FALSE	0.489035
rs8027450	THR	HSD17B7	Fenland	3.27067e-05	4.09528e-05	FALSE	0.944159
rs876531	THR	HSD17B7	Fenland	3.26405e-05	3.31558e-06	TRUE	0.688678
rs560887	THR	HSD17B7	Fenland	3.18271e-05	0.000212948	FALSE	0.356809
rs10116772	THR	HSD17B7	Fenland	3.17151e-05	4.65737e-06	TRUE	0.733748
rs2731565	THR	HSD17B7	Fenland	3.15651e-05	5.9776e-05	FALSE	0.827798
rs6960912	THR	HSD17B7	Fenland	3.15015e-05	0.000102908	FALSE	0.640864
rs7294891	THR	HSD17B7	Fenland	3.14689e-05	0.000139232	FALSE	0.523998
rs11075921	THR	HSD17B7	Fenland	3.11655e-05	2.07192e-06	TRUE	0.669764
rs1327311	THR	HSD17B7	Fenland	3.10267e-05	4.83417e-05	FALSE	0.886823
rs62184386	THR	HSD17B7	Fenland	3.06529e-05	1.08344e-05	TRUE	0.817252
rs6737150	THR	HSD17B7	Fenland	3.03328e-05	3.20321e-08	TRUE	0.58336
rs2693314	THR	HSD17B7	Fenland	2.98517e-05	0.000159473	FALSE	0.4608
rs544822	THR	HSD17B7	Fenland	2.97984e-05	0.000107584	FALSE	0.613006
rs10463301	THR	HSD17B7	Fenland	2.97022e-05	7.31344e-05	FALSE	0.749499
rs518080	THR	HSD17B7	Fenland	2.93457e-05	0.000370743	FALSE	0.154284
rs941123	THR	HSD17B7	Fenland	2.92909e-05	0.000117207	FALSE	0.577306
rs1681630	THR	HSD17B7	Fenland	2.92764e-05	6.34157e-06	TRUE	0.765903
rs2839119	THR	HSD17B7	Fenland	2.88485e-05	5.24416e-06	TRUE	0.751134
rs12131794	THR	PDGFRA	Fenland	6.5363e-05	1.38546e-05	TRUE	0.653386
rs17817964	THR	PDGFRA	Fenland	6.40379e-05	5.30619e-05	TRUE	0.941082
rs12191808	THR	PDGFRA	Fenland	6.40379e-05	7.00771e-05	FALSE	0.969713
rs75686861	THR	PDGFRA	Fenland	6.32629e-05	3.82372e-05	TRUE	0.855412
rs2971811	THR	PDGFRA	Fenland	6.22868e-05	0.00050932	FALSE	0.130788
rs16922958	THR	PDGFRA	Fenland	6.22868e-05	0.000164574	FALSE	0.611332
rs17120227	THR	PDGFRA	Fenland	5.92908e-05	9.3146e-06	TRUE	0.63233
rs2248760	THR	PDGFRA	Fenland	5.86828e-05	9.59207e-05	FALSE	0.82617
rs12866004	THR	PDGFRA	Fenland	5.74487e-05	1.37478e-05	TRUE	0.690237
rs11597888	THR	PDGFRA	Fenland	5.62352e-05	6.51217e-06	TRUE	0.610591
rs2276749	THR	PDGFRA	Fenland	5.59251e-05	0.000167976	FALSE	0.572511
rs730601	THR	PDGFRA	Fenland	5.56002e-05	1.08063e-07	TRUE	0.463134
rs1245535	THR	PDGFRA	Fenland	5.47226e-05	1.84505e-07	TRUE	0.473228
rs1855691	THR	PDGFRA	Fenland	5.31694e-05	4.90472e-09	TRUE	0.457265
rs11022512	THR	PDGFRA	Fenland	5.31219e-05	1.00453e-06	TRUE	0.517589
rs13202733	THR	PDGFRA	Fenland	5.22192e-05	4.36759e-05	TRUE	0.949317
rs62247127	THR	PDGFRA	Fenland	5.22056e-05	0.000565444	FALSE	0.0883146
rs2367261	THR	PDGFRA	Fenland	5.04606e-05	0.000132516	FALSE	0.65
rs15691	THR	PDGFRA	Fenland	4.99548e-05	3.7824e-05	TRUE	0.924735
rs2095140	THR	PDGFRA	Fenland	4.97098e-05	7.33355e-07	TRUE	0.523741
rs75621460	THR	PDGFRA	Fenland	4.94858e-05	9.91934e-05	FALSE	0.763342
rs1418702	THR	PDGFRA	Fenland	4.87283e-05	3.28378e-06	TRUE	0.594719
rs9992682	THR	PDGFRA	Fenland	4.8319e-05	2.46661e-05	TRUE	0.838123
rs1999659	THR	PDGFRA	Fenland	4.7689e-05	0.000158731	FALSE	0.557834
rs9981408	THR	PDGFRA	Fenland	4.7685e-05	4.51999e-05	TRUE	0.985024
rs67641990	THR	PDGFRA	Fenland	4.73894e-05	1.34504e-06	TRUE	0.555715
rs1815171	THR	PDGFRA	Fenland	4.72523e-05	0.000158013	FALSE	0.557615
rs56155140	THR	PDGFRA	Fenland	4.66953e-05	0.000204358	FALSE	0.442389
rs35837782	THR	PDGFRA	Fenland	4.66944e-05	1.00775e-05	TRUE	0.706456
rs3020418	THR	PDGFRA	Fenland	4.46561e-05	0.000249673	FALSE	0.347878
rs1515873	THR	PDGFRA	Fenland	4.37384e-05	2.10173e-05	TRUE	0.834558
rs11130493	THR	PDGFRA	Fenland	4.34038e-05	6.01833e-05	FALSE	0.904167
rs7410416	THR	PDGFRA	Fenland	4.30087e-05	2.01779e-05	TRUE	0.831579
rs227734	THR	PDGFRA	Fenland	4.29638e-05	9.8136e-06	TRUE	0.724656
rs7735277	THR	PDGFRA	Fenland	4.22382e-05	0.000371138	FALSE	0.188762
rs10274928	THR	PDGFRA	Fenland	4.22162e-05	7.71887e-05	FALSE	0.813779
rs13209685	THR	PDGFRA	Fenland	4.16604e-05	0.000136206	FALSE	0.591293
rs4915735	THR	PDGFRA	Fenland	4.13173e-05	5.69338e-05	FALSE	0.908412
rs6020421	THR	PDGFRA	Fenland	4.12271e-05	7.37965e-05	FALSE	0.823271
rs12779973	THR	PDGFRA	Fenland	4.0972e-05	4.7356e-06	TRUE	0.663653
rs1401795	THR	PDGFRA	Fenland	4.09021e-05	3.37936e-05	TRUE	0.952208
rs75495843	THR	PDGFRA	Fenland	4.02228e-05	5.1237e-06	TRUE	0.674613
rs9613640	THR	PDGFRA	Fenland	4.01712e-05	1.49447e-05	TRUE	0.799125
rs12040949	THR	PDGFRA	Fenland	3.92486e-05	8.28898e-07	TRUE	0.58153
rs6501201	THR	PDGFRA	Fenland	3.85937e-05	6.00342e-06	TRUE	0.698565
rs60250748	THR	PDGFRA	Fenland	3.82594e-05	2.17166e-05	TRUE	0.875238
rs55645035	THR	PDGFRA	Fenland	3.81364e-05	2.82544e-05	TRUE	0.929461
rs13107325	THR	PDGFRA	Fenland	3.76953e-05	0.000202587	FALSE	0.404738
rs10042463	THR	PDGFRA	Fenland	3.72867e-05	3.75824e-05	FALSE	0.998015
rs59015798	THR	PDGFRA	Fenland	3.7106e-05	9.8136e-06	TRUE	0.7607
rs78744936	THR	PDGFRA	Fenland	3.69288e-05	6.38421e-06	TRUE	0.714785
rs1879529	THR	PDGFRA	Fenland	3.64974e-05	1.79771e-05	TRUE	0.852897
rs62055888	THR	PDGFRA	Fenland	3.62552e-05	0.000187425	FALSE	0.429835
rs8341	THR	PDGFRA	Fenland	3.61494e-05	7.0628e-07	TRUE	0.594466
rs10777215	THR	PDGFRA	Fenland	3.61057e-05	0.000345734	FALSE	0.195105
rs1280039	THR	PDGFRA	Fenland	3.54945e-05	9.05013e-05	FALSE	0.714368
rs3102519	THR	PDGFRA	Fenland	3.54572e-05	2.87439e-05	TRUE	0.951306
rs13136828	THR	PDGFRA	Fenland	3.5365e-05	8.03525e-05	FALSE	0.756124
rs35969739	THR	PDGFRA	Fenland	3.53016e-05	3.32601e-05	TRUE	0.98568
rs34634096	THR	PDGFRA	Fenland	3.52256e-05	2.79774e-05	TRUE	0.947003
rs72699659	THR	PDGFRA	Fenland	3.45591e-05	2.88289e-07	TRUE	0.582425
rs17677724	THR	PDGFRA	Fenland	3.40651e-05	1.65365e-05	TRUE	0.855429
rs2598107	THR	PDGFRA	Fenland	3.3789e-05	3.36416e-06	TRUE	0.682144
rs1341637	THR	PDGFRA	Fenland	3.29353e-05	1.82245e-05	TRUE	0.879735
rs3129293	THR	PDGFRA	Fenland	3.28775e-05	0.000152581	FALSE	0.495674
rs4843541	THR	PDGFRA	Fenland	3.27652e-05	1.45946e-06	TRUE	0.64204
rs8027450	THR	PDGFRA	Fenland	3.27067e-05	7.20717e-06	TRUE	0.754783
rs876531	THR	PDGFRA	Fenland	3.26405e-05	0.000107744	FALSE	0.630946
rs560887	THR	PDGFRA	Fenland	3.18271e-05	6.75714e-06	TRUE	0.754178
rs10116772	THR	PDGFRA	Fenland	3.17151e-05	3.82362e-05	FALSE	0.956897
rs2731565	THR	PDGFRA	Fenland	3.15651e-05	2.30213e-07	TRUE	0.596861
rs6960912	THR	PDGFRA	Fenland	3.15015e-05	9.69999e-05	FALSE	0.662785
rs7294891	THR	PDGFRA	Fenland	3.14689e-05	4.82467e-08	TRUE	0.579021
rs11075921	THR	PDGFRA	Fenland	3.11655e-05	5.46642e-05	FALSE	0.852124
rs1327311	THR	PDGFRA	Fenland	3.10267e-05	0.000188897	FALSE	0.400106
rs62184386	THR	PDGFRA	Fenland	3.06529e-05	0.000209082	FALSE	0.358316
rs6737150	THR	PDGFRA	Fenland	3.03328e-05	4.77743e-05	FALSE	0.885058
rs2693314	THR	PDGFRA	Fenland	2.98517e-05	9.5761e-05	FALSE	0.656387
rs544822	THR	PDGFRA	Fenland	2.97984e-05	0.000118901	FALSE	0.57511
rs10463301	THR	PDGFRA	Fenland	2.97022e-05	0.000123116	FALSE	0.561123
rs518080	THR	PDGFRA	Fenland	2.93457e-05	2.3001e-05	TRUE	0.949013
rs941123	THR	PDGFRA	Fenland	2.92909e-05	7.97541e-06	TRUE	0.789935
rs1681630	THR	PDGFRA	Fenland	2.92764e-05	0.000461381	FALSE	0.0980564
rs2839119	THR	PDGFRA	Fenland	2.88485e-05	3.82942e-06	TRUE	0.725263
rs12131794	THR	KLB	Fenland	6.5363e-05	0.000237835	FALSE	0.450047
rs17817964	THR	KLB	Fenland	6.40379e-05	0.000209067	FALSE	0.506246
rs12191808	THR	KLB	Fenland	6.40379e-05	0.000414554	FALSE	0.203256
rs75686861	THR	KLB	Fenland	6.32629e-05	7.65936e-05	FALSE	0.934533
rs2971811	THR	KLB	Fenland	6.22868e-05	8.16129e-05	FALSE	0.906437
rs16922958	THR	KLB	Fenland	6.22868e-05	8.37219e-07	TRUE	0.472637
rs17120227	THR	KLB	Fenland	5.92908e-05	6.48608e-05	FALSE	0.970967
rs2248760	THR	KLB	Fenland	5.86828e-05	1.24921e-06	TRUE	0.500643
rs12866004	THR	KLB	Fenland	5.74487e-05	8.01836e-06	TRUE	0.625042
rs11597888	THR	KLB	Fenland	5.62352e-05	0.000151279	FALSE	0.621181
rs2276749	THR	KLB	Fenland	5.59251e-05	0.000273648	FALSE	0.35076
rs730601	THR	KLB	Fenland	5.56002e-05	2.77255e-05	TRUE	0.82156
rs1245535	THR	KLB	Fenland	5.47226e-05	0.000276834	FALSE	0.341439
rs1855691	THR	KLB	Fenland	5.31694e-05	0.000269403	FALSE	0.347701
rs11022512	THR	KLB	Fenland	5.31219e-05	3.9966e-05	TRUE	0.920742
rs13202733	THR	KLB	Fenland	5.22192e-05	2.51125e-05	TRUE	0.81964
rs62247127	THR	KLB	Fenland	5.22056e-05	6.99107e-05	FALSE	0.906916
rs2367261	THR	KLB	Fenland	5.04606e-05	0.000254002	FALSE	0.363131
rs15691	THR	KLB	Fenland	4.99548e-05	0.00037876	FALSE	0.201967
rs2095140	THR	KLB	Fenland	4.97098e-05	3.6112e-05	TRUE	0.914649
rs75621460	THR	KLB	Fenland	4.94858e-05	2.83223e-05	TRUE	0.860056
rs1418702	THR	KLB	Fenland	4.87283e-05	0.000179156	FALSE	0.509715
rs9992682	THR	KLB	Fenland	4.8319e-05	0.000330123	FALSE	0.248134
rs1999659	THR	KLB	Fenland	4.7689e-05	8.44869e-08	TRUE	0.495927
rs9981408	THR	KLB	Fenland	4.7685e-05	3.54826e-05	TRUE	0.922205
rs67641990	THR	KLB	Fenland	4.73894e-05	0.000147506	FALSE	0.588095
rs1815171	THR	KLB	Fenland	4.72523e-05	7.07309e-05	FALSE	0.874357
rs56155140	THR	KLB	Fenland	4.66953e-05	1.12665e-05	TRUE	0.720428
rs35837782	THR	KLB	Fenland	4.66944e-05	0	TRUE	0.48182
rs3020418	THR	KLB	Fenland	4.46561e-05	1.18486e-05	TRUE	0.738724
rs1515873	THR	KLB	Fenland	4.37384e-05	2.42635e-05	TRUE	0.862082
rs11130493	THR	KLB	Fenland	4.34038e-05	1.87696e-05	TRUE	0.816384
rs7410416	THR	KLB	Fenland	4.30087e-05	3.20428e-05	TRUE	0.926395
rs227734	THR	KLB	Fenland	4.29638e-05	2.46661e-05	TRUE	0.870141
rs7735277	THR	KLB	Fenland	4.22382e-05	2.30543e-05	TRUE	0.861282
rs10274928	THR	KLB	Fenland	4.22162e-05	0.000441904	FALSE	0.134835
rs13209685	THR	KLB	Fenland	4.16604e-05	0.000194183	FALSE	0.441261
rs4915735	THR	KLB	Fenland	4.13173e-05	9.95965e-07	TRUE	0.576218
rs6020421	THR	KLB	Fenland	4.12271e-05	0.000198695	FALSE	0.42947
rs12779973	THR	KLB	Fenland	4.0972e-05	5.39481e-05	FALSE	0.922589
rs1401795	THR	KLB	Fenland	4.09021e-05	0.000137216	FALSE	0.584045
rs75495843	THR	KLB	Fenland	4.02228e-05	6.30793e-05	FALSE	0.869172
rs9613640	THR	KLB	Fenland	4.01712e-05	0.000129264	FALSE	0.604506
rs12040949	THR	KLB	Fenland	3.92486e-05	8.48905e-06	TRUE	0.730124
rs6501201	THR	KLB	Fenland	3.85937e-05	3.77468e-05	TRUE	0.994371
rs60250748	THR	KLB	Fenland	3.82594e-05	0.000595844	FALSE	0.0606038
rs55645035	THR	KLB	Fenland	3.81364e-05	1.83339e-07	TRUE	0.554127
rs13107325	THR	KLB	Fenland	3.76953e-05	0.00162661	FALSE	0.000428852
rs10042463	THR	KLB	Fenland	3.72867e-05	0.000348646	FALSE	0.195791
rs59015798	THR	KLB	Fenland	3.7106e-05	0.000151279	FALSE	0.522781
rs78744936	THR	KLB	Fenland	3.69288e-05	1.1839e-06	TRUE	0.607589
rs1879529	THR	KLB	Fenland	3.64974e-05	0.000466487	FALSE	0.109233
rs62055888	THR	KLB	Fenland	3.62552e-05	6.55364e-05	FALSE	0.830926
rs8341	THR	KLB	Fenland	3.61494e-05	2.23394e-05	TRUE	0.89469
rs10777215	THR	KLB	Fenland	3.61057e-05	4.26721e-06	TRUE	0.684834
rs1280039	THR	KLB	Fenland	3.54945e-05	5.29072e-05	FALSE	0.892244
rs3102519	THR	KLB	Fenland	3.54572e-05	6.8959e-05	FALSE	0.80889
rs13136828	THR	KLB	Fenland	3.5365e-05	1.16352e-05	TRUE	0.794075
rs35969739	THR	KLB	Fenland	3.53016e-05	5.83781e-06	TRUE	0.716695
rs34634096	THR	KLB	Fenland	3.52256e-05	7.19261e-05	FALSE	0.793276
rs72699659	THR	KLB	Fenland	3.45591e-05	3.18778e-06	TRUE	0.673511
rs17677724	THR	KLB	Fenland	3.40651e-05	0.000157428	FALSE	0.489699
rs2598107	THR	KLB	Fenland	3.3789e-05	0.000152872	FALSE	0.50006
rs1341637	THR	KLB	Fenland	3.29353e-05	3.32085e-05	FALSE	0.998049
rs3129293	THR	KLB	Fenland	3.28775e-05	0.000149483	FALSE	0.503919
rs4843541	THR	KLB	Fenland	3.27652e-05	6.29392e-05	FALSE	0.820096
rs8027450	THR	KLB	Fenland	3.27067e-05	0.000100042	FALSE	0.659288
rs876531	THR	KLB	Fenland	3.26405e-05	0.000230601	FALSE	0.329498
rs560887	THR	KLB	Fenland	3.18271e-05	2.81531e-06	TRUE	0.683279
rs10116772	THR	KLB	Fenland	3.17151e-05	2.51496e-06	TRUE	0.691973
rs2731565	THR	KLB	Fenland	3.15651e-05	1.2086e-07	TRUE	0.587458
rs6960912	THR	KLB	Fenland	3.15015e-05	5.9776e-05	FALSE	0.827343
rs7294891	THR	KLB	Fenland	3.14689e-05	0.000210118	FALSE	0.360335
rs11075921	THR	KLB	Fenland	3.11655e-05	8.23973e-07	TRUE	0.630374
rs1327311	THR	KLB	Fenland	3.10267e-05	8.03147e-06	TRUE	0.778216
rs62184386	THR	KLB	Fenland	3.06529e-05	8.03147e-06	TRUE	0.780874
rs6737150	THR	KLB	Fenland	3.03328e-05	9.58068e-05	FALSE	0.659478
rs2693314	THR	KLB	Fenland	2.98517e-05	5.82628e-05	FALSE	0.823299
rs544822	THR	KLB	Fenland	2.97984e-05	0.00011458	FALSE	0.589228
rs10463301	THR	KLB	Fenland	2.97022e-05	3.04152e-06	TRUE	0.702855
rs518080	THR	KLB	Fenland	2.93457e-05	4.89858e-06	TRUE	0.74156
rs941123	THR	KLB	Fenland	2.92909e-05	1.0107e-05	TRUE	0.818211
rs1681630	THR	KLB	Fenland	2.92764e-05	0.000249643	FALSE	0.284834
rs2839119	THR	KLB	Fenland	2.88485e-05	6.43619e-06	TRUE	0.770496
rs12131794	THR	WARS1	Fenland	6.5363e-05	0.000224652	FALSE	0.477267
rs17817964	THR	WARS1	Fenland	6.40379e-05	0.000110872	FALSE	0.794747
rs12191808	THR	WARS1	Fenland	6.40379e-05	5.68486e-07	TRUE	0.455602
rs75686861	THR	WARS1	Fenland	6.32629e-05	2.72936e-08	TRUE	0.422719
rs2971811	THR	WARS1	Fenland	6.22868e-05	4.93133e-05	TRUE	0.928652
rs16922958	THR	WARS1	Fenland	6.22868e-05	2.02001e-06	TRUE	0.505358
rs17120227	THR	WARS1	Fenland	5.92908e-05	0.000109847	FALSE	0.774684
rs2248760	THR	WARS1	Fenland	5.86828e-05	0.000133579	FALSE	0.688288
rs12866004	THR	WARS1	Fenland	5.74487e-05	0.000412245	FALSE	0.190191
rs11597888	THR	WARS1	Fenland	5.62352e-05	4.77028e-06	TRUE	0.584318
rs2276749	THR	WARS1	Fenland	5.59251e-05	4.55037e-05	TRUE	0.939882
rs730601	THR	WARS1	Fenland	5.56002e-05	7.72969e-06	TRUE	0.630263
rs1245535	THR	WARS1	Fenland	5.47226e-05	2.33508e-05	TRUE	0.79174
rs1855691	THR	WARS1	Fenland	5.31694e-05	0.000119548	FALSE	0.707722
rs11022512	THR	WARS1	Fenland	5.31219e-05	2.92599e-05	TRUE	0.846614
rs13202733	THR	WARS1	Fenland	5.22192e-05	0.000101882	FALSE	0.767864
rs62247127	THR	WARS1	Fenland	5.22056e-05	5.64377e-06	TRUE	0.617639
rs2367261	THR	WARS1	Fenland	5.04606e-05	0.000346339	FALSE	0.236172
rs15691	THR	WARS1	Fenland	4.99548e-05	0.000567134	FALSE	0.0846676
rs2095140	THR	WARS1	Fenland	4.97098e-05	2.01934e-05	TRUE	0.792407
rs75621460	THR	WARS1	Fenland	4.94858e-05	5.8635e-06	TRUE	0.634892
rs1418702	THR	WARS1	Fenland	4.87283e-05	9.66449e-05	FALSE	0.769215
rs9992682	THR	WARS1	Fenland	4.8319e-05	8.57244e-05	FALSE	0.81224
rs1999659	THR	WARS1	Fenland	4.7689e-05	8.79046e-05	FALSE	0.799293
rs9981408	THR	WARS1	Fenland	4.7685e-05	0.000153735	FALSE	0.571723
rs67641990	THR	WARS1	Fenland	4.73894e-05	5.18351e-05	FALSE	0.974079
rs1815171	THR	WARS1	Fenland	4.72523e-05	0.000402301	FALSE	0.174698
rs56155140	THR	WARS1	Fenland	4.66953e-05	0.000127119	FALSE	0.647533
rs35837782	THR	WARS1	Fenland	4.66944e-05	4.27417e-05	TRUE	0.975725
rs3020418	THR	WARS1	Fenland	4.46561e-05	6.91605e-08	TRUE	0.50875
rs1515873	THR	WARS1	Fenland	4.37384e-05	0.000209216	FALSE	0.41898
rs11130493	THR	WARS1	Fenland	4.34038e-05	1.57748e-05	TRUE	0.787683
rs7410416	THR	WARS1	Fenland	4.30087e-05	4.72052e-07	TRUE	0.545626
rs227734	THR	WARS1	Fenland	4.29638e-05	7.2648e-05	FALSE	0.839405
rs7735277	THR	WARS1	Fenland	4.22382e-05	7.33302e-05	FALSE	0.831728
rs10274928	THR	WARS1	Fenland	4.22162e-05	7.71946e-07	TRUE	0.563019
rs13209685	THR	WARS1	Fenland	4.16604e-05	4.54797e-05	FALSE	0.976236
rs4915735	THR	WARS1	Fenland	4.13173e-05	2.78394e-05	TRUE	0.905644
rs6020421	THR	WARS1	Fenland	4.12271e-05	1.87269e-07	TRUE	0.537647
rs12779973	THR	WARS1	Fenland	4.0972e-05	0.000223393	FALSE	0.379022
rs1401795	THR	WARS1	Fenland	4.09021e-05	0.000144162	FALSE	0.563515
rs75495843	THR	WARS1	Fenland	4.02228e-05	0.00027782	FALSE	0.28778
rs9613640	THR	WARS1	Fenland	4.01712e-05	0.000219311	FALSE	0.383183
rs12040949	THR	WARS1	Fenland	3.92486e-05	2.43853e-07	TRUE	0.552489
rs6501201	THR	WARS1	Fenland	3.85937e-05	8.06199e-05	FALSE	0.775817
rs60250748	THR	WARS1	Fenland	3.82594e-05	8.13044e-05	FALSE	0.770695
rs55645035	THR	WARS1	Fenland	3.81364e-05	2.3385e-06	TRUE	0.632468
rs13107325	THR	WARS1	Fenland	3.76953e-05	8.45027e-06	TRUE	0.739318
rs10042463	THR	WARS1	Fenland	3.72867e-05	2.81386e-05	TRUE	0.934231
rs59015798	THR	WARS1	Fenland	3.7106e-05	3.04504e-06	TRUE	0.654588
rs78744936	THR	WARS1	Fenland	3.69288e-05	2.65243e-05	TRUE	0.924002
rs1879529	THR	WARS1	Fenland	3.64974e-05	1.00826e-06	TRUE	0.604113
rs62055888	THR	WARS1	Fenland	3.62552e-05	5.41315e-05	FALSE	0.890603
rs8341	THR	WARS1	Fenland	3.61494e-05	4.90472e-07	TRUE	0.584521
rs10777215	THR	WARS1	Fenland	3.61057e-05	4.26721e-06	TRUE	0.684834
rs1280039	THR	WARS1	Fenland	3.54945e-05	6.23058e-05	FALSE	0.842066
rs3102519	THR	WARS1	Fenland	3.54572e-05	8.53384e-05	FALSE	0.735382
rs13136828	THR	WARS1	Fenland	3.5365e-05	1.09932e-05	TRUE	0.786509
rs35969739	THR	WARS1	Fenland	3.53016e-05	5.23736e-05	FALSE	0.893918
rs34634096	THR	WARS1	Fenland	3.52256e-05	3.19684e-05	TRUE	0.97692
rs72699659	THR	WARS1	Fenland	3.45591e-05	7.23332e-07	TRUE	0.604758
rs17677724	THR	WARS1	Fenland	3.40651e-05	9.75469e-05	FALSE	0.6775
rs2598107	THR	WARS1	Fenland	3.3789e-05	6.02167e-07	TRUE	0.604138
rs1341637	THR	WARS1	Fenland	3.29353e-05	4.30653e-07	TRUE	0.600851
rs3129293	THR	WARS1	Fenland	3.28775e-05	0.000123839	FALSE	0.57869
rs4843541	THR	WARS1	Fenland	3.27652e-05	4.24394e-05	FALSE	0.93515
rs8027450	THR	WARS1	Fenland	3.27067e-05	4.65933e-05	FALSE	0.909281
rs876531	THR	WARS1	Fenland	3.26405e-05	7.12137e-06	TRUE	0.753983
rs560887	THR	WARS1	Fenland	3.18271e-05	6.48649e-07	TRUE	0.618624
rs10116772	THR	WARS1	Fenland	3.17151e-05	6.77508e-05	FALSE	0.799062
rs2731565	THR	WARS1	Fenland	3.15651e-05	0.000224357	FALSE	0.335257
rs6960912	THR	WARS1	Fenland	3.15015e-05	0.000107031	FALSE	0.626113
rs7294891	THR	WARS1	Fenland	3.14689e-05	1.026e-05	TRUE	0.804351
rs11075921	THR	WARS1	Fenland	3.11655e-05	0.000120814	FALSE	0.577668
rs1327311	THR	WARS1	Fenland	3.10267e-05	2.40531e-05	TRUE	0.945363
rs62184386	THR	WARS1	Fenland	3.06529e-05	0.000367931	FALSE	0.160097
rs6737150	THR	WARS1	Fenland	3.03328e-05	5.82628e-05	FALSE	0.826813
rs2693314	THR	WARS1	Fenland	2.98517e-05	0.000192764	FALSE	0.38605
rs544822	THR	WARS1	Fenland	2.97984e-05	0.000306758	FALSE	0.21457
rs10463301	THR	WARS1	Fenland	2.97022e-05	0.000658835	FALSE	0.0373758
rs518080	THR	WARS1	Fenland	2.93457e-05	4.82464e-06	TRUE	0.740256
rs941123	THR	WARS1	Fenland	2.92909e-05	7.59828e-05	FALSE	0.733723
rs1681630	THR	WARS1	Fenland	2.92764e-05	1.22618e-07	TRUE	0.602434
rs2839119	THR	WARS1	Fenland	2.88485e-05	3.47503e-05	FALSE	0.956996
rs12131794	THR	ECM1	Fenland	6.5363e-05	8.40643e-06	TRUE	0.59351
rs17817964	THR	ECM1	Fenland	6.40379e-05	0.000170945	FALSE	0.601564
rs12191808	THR	ECM1	Fenland	6.40379e-05	4.68627e-05	TRUE	0.905219
rs75686861	THR	ECM1	Fenland	6.32629e-05	5.12803e-06	TRUE	0.558127
rs2971811	THR	ECM1	Fenland	6.22868e-05	9.33968e-05	FALSE	0.855261
rs16922958	THR	ECM1	Fenland	6.22868e-05	8.91525e-05	FALSE	0.873242
rs17120227	THR	ECM1	Fenland	5.92908e-05	3.04461e-05	TRUE	0.822264
rs2248760	THR	ECM1	Fenland	5.86828e-05	3.17227e-05	TRUE	0.834625
rs12866004	THR	ECM1	Fenland	5.74487e-05	3.74891e-05	TRUE	0.880809
rs11597888	THR	ECM1	Fenland	5.62352e-05	5.77349e-06	TRUE	0.599878
rs2276749	THR	ECM1	Fenland	5.59251e-05	6.98328e-05	FALSE	0.927961
rs730601	THR	ECM1	Fenland	5.56002e-05	2.06156e-07	TRUE	0.471035
rs1245535	THR	ECM1	Fenland	5.47226e-05	0.000881586	FALSE	0.0216957
rs1855691	THR	ECM1	Fenland	5.31694e-05	0.00010579	FALSE	0.757954
rs11022512	THR	ECM1	Fenland	5.31219e-05	6.3542e-05	FALSE	0.943962
rs13202733	THR	ECM1	Fenland	5.22192e-05	9.93197e-06	TRUE	0.674897
rs62247127	THR	ECM1	Fenland	5.22056e-05	3.41669e-06	TRUE	0.579942
rs2367261	THR	ECM1	Fenland	5.04606e-05	8.67521e-05	FALSE	0.819997
rs15691	THR	ECM1	Fenland	4.99548e-05	0.000170638	FALSE	0.537144
rs2095140	THR	ECM1	Fenland	4.97098e-05	3.28379e-08	TRUE	0.479515
rs75621460	THR	ECM1	Fenland	4.94858e-05	4.42351e-07	TRUE	0.512056
rs1418702	THR	ECM1	Fenland	4.87283e-05	8.51982e-07	TRUE	0.532939
rs9992682	THR	ECM1	Fenland	4.8319e-05	0.000177004	FALSE	0.513108
rs1999659	THR	ECM1	Fenland	4.7689e-05	0.000203023	FALSE	0.449704
rs9981408	THR	ECM1	Fenland	4.7685e-05	1.9251e-05	TRUE	0.7955
rs67641990	THR	ECM1	Fenland	4.73894e-05	0.00021382	FALSE	0.425658
rs1815171	THR	ECM1	Fenland	4.72523e-05	3.96875e-05	TRUE	0.952865
rs56155140	THR	ECM1	Fenland	4.66953e-05	4.47085e-05	TRUE	0.987931
rs35837782	THR	ECM1	Fenland	4.66944e-05	0.000136428	FALSE	0.617818
rs3020418	THR	ECM1	Fenland	4.46561e-05	4.15136e-09	TRUE	0.49573
rs1515873	THR	ECM1	Fenland	4.37384e-05	9.33968e-05	FALSE	0.753494
rs11130493	THR	ECM1	Fenland	4.34038e-05	0.000142421	FALSE	0.582107
rs7410416	THR	ECM1	Fenland	4.30087e-05	0.000241001	FALSE	0.355997
rs227734	THR	ECM1	Fenland	4.29638e-05	4.85656e-05	FALSE	0.965989
rs7735277	THR	ECM1	Fenland	4.22382e-05	0.000125994	FALSE	0.626644
rs10274928	THR	ECM1	Fenland	4.22162e-05	3.49764e-05	TRUE	0.952121
rs13209685	THR	ECM1	Fenland	4.16604e-05	6.65453e-05	FALSE	0.860838
rs4915735	THR	ECM1	Fenland	4.13173e-05	3.82828e-05	TRUE	0.980246
rs6020421	THR	ECM1	Fenland	4.12271e-05	1.16352e-05	TRUE	0.756704
rs12779973	THR	ECM1	Fenland	4.0972e-05	0.00020376	FALSE	0.417638
rs1401795	THR	ECM1	Fenland	4.09021e-05	5.02289e-05	FALSE	0.943233
rs75495843	THR	ECM1	Fenland	4.02228e-05	2.89878e-06	TRUE	0.632957
rs9613640	THR	ECM1	Fenland	4.01712e-05	1.91021e-05	TRUE	0.839509
rs12040949	THR	ECM1	Fenland	3.92486e-05	0.227218	FALSE	0
rs6501201	THR	ECM1	Fenland	3.85937e-05	5.91975e-06	TRUE	0.69726
rs60250748	THR	ECM1	Fenland	3.82594e-05	4.27853e-05	FALSE	0.970799
rs55645035	THR	ECM1	Fenland	3.81364e-05	0.000105282	FALSE	0.674098
rs13107325	THR	ECM1	Fenland	3.76953e-05	0.000177672	FALSE	0.459223
rs10042463	THR	ECM1	Fenland	3.72867e-05	7.03118e-05	FALSE	0.814529
rs59015798	THR	ECM1	Fenland	3.7106e-05	7.64554e-05	FALSE	0.784828
rs78744936	THR	ECM1	Fenland	3.69288e-05	2.87537e-05	TRUE	0.941358
rs1879529	THR	ECM1	Fenland	3.64974e-05	0.000371109	FALSE	0.173421
rs62055888	THR	ECM1	Fenland	3.62552e-05	0.000241335	FALSE	0.327387
rs8341	THR	ECM1	Fenland	3.61494e-05	5.83781e-06	TRUE	0.711249
rs10777215	THR	ECM1	Fenland	3.61057e-05	2.6966e-05	TRUE	0.933067
rs1280039	THR	ECM1	Fenland	3.54945e-05	1.85923e-05	TRUE	0.86547
rs3102519	THR	ECM1	Fenland	3.54572e-05	5.02946e-05	FALSE	0.906807
rs13136828	THR	ECM1	Fenland	3.5365e-05	7.32703e-05	FALSE	0.787951
rs35969739	THR	ECM1	Fenland	3.53016e-05	0.000110893	FALSE	0.636647
rs34634096	THR	ECM1	Fenland	3.52256e-05	0.000443219	FALSE	0.119612
rs72699659	THR	ECM1	Fenland	3.45591e-05	0.000136066	FALSE	0.551431
rs17677724	THR	ECM1	Fenland	3.40651e-05	3.95276e-05	FALSE	0.963008
rs2598107	THR	ECM1	Fenland	3.3789e-05	0.000251249	FALSE	0.301435
rs1341637	THR	ECM1	Fenland	3.29353e-05	0.000499577	FALSE	0.0872082
rs3129293	THR	ECM1	Fenland	3.28775e-05	0.000451879	FALSE	0.11
rs4843541	THR	ECM1	Fenland	3.27652e-05	7.52851e-05	FALSE	0.761178
rs8027450	THR	ECM1	Fenland	3.27067e-05	0.000178769	FALSE	0.430897
rs876531	THR	ECM1	Fenland	3.26405e-05	0.00013914	FALSE	0.531223
rs560887	THR	ECM1	Fenland	3.18271e-05	6.22406e-05	FALSE	0.817025
rs10116772	THR	ECM1	Fenland	3.17151e-05	0.000121226	FALSE	0.598378
rs2731565	THR	ECM1	Fenland	3.15651e-05	0.000337825	FALSE	0.188914
rs6960912	THR	ECM1	Fenland	3.15015e-05	1.47788e-06	TRUE	0.650843
rs7294891	THR	ECM1	Fenland	3.14689e-05	0.000189524	FALSE	0.401073
rs11075921	THR	ECM1	Fenland	3.11655e-05	0.000690793	FALSE	0.0330608
rs1327311	THR	ECM1	Fenland	3.10267e-05	8.15298e-05	FALSE	0.721778
rs62184386	THR	ECM1	Fenland	3.06529e-05	1.3979e-05	TRUE	0.853198
rs6737150	THR	ECM1	Fenland	3.03328e-05	1.58933e-05	TRUE	0.875599
rs2693314	THR	ECM1	Fenland	2.98517e-05	1.44139e-08	TRUE	0.582296
rs544822	THR	ECM1	Fenland	2.97984e-05	0.000735875	FALSE	0.0256789
rs10463301	THR	ECM1	Fenland	2.97022e-05	0.000243002	FALSE	0.296621
rs518080	THR	ECM1	Fenland	2.93457e-05	8.00738e-05	FALSE	0.716235
rs941123	THR	ECM1	Fenland	2.92909e-05	0.00105678	FALSE	0.00526725
rs1681630	THR	ECM1	Fenland	2.92764e-05	9.0957e-06	TRUE	0.805286
rs2839119	THR	ECM1	Fenland	2.88485e-05	0.000312458	FALSE	0.205225
rs12131794	THR	MCL1	Fenland	6.5363e-05	7.2328e-05	FALSE	0.965527
rs17817964	THR	MCL1	Fenland	6.40379e-05	6.91346e-06	TRUE	0.580214
rs12191808	THR	MCL1	Fenland	6.40379e-05	1.6216e-05	TRUE	0.68238
rs75686861	THR	MCL1	Fenland	6.32629e-05	5.8868e-08	TRUE	0.427345
rs2971811	THR	MCL1	Fenland	6.22868e-05	1.25256e-05	TRUE	0.654093
rs16922958	THR	MCL1	Fenland	6.22868e-05	2.36216e-05	TRUE	0.754963
rs17120227	THR	MCL1	Fenland	5.92908e-05	0.000114506	FALSE	0.757403
rs2248760	THR	MCL1	Fenland	5.86828e-05	4.95659e-05	TRUE	0.949099
rs12866004	THR	MCL1	Fenland	5.74487e-05	6.86198e-05	FALSE	0.942211
rs11597888	THR	MCL1	Fenland	5.62352e-05	9.69794e-06	TRUE	0.651733
rs2276749	THR	MCL1	Fenland	5.59251e-05	1.18667e-05	TRUE	0.678003
rs730601	THR	MCL1	Fenland	5.56002e-05	2.8983e-05	TRUE	0.831028
rs1245535	THR	MCL1	Fenland	5.47226e-05	2.67146e-06	TRUE	0.553039
rs1855691	THR	MCL1	Fenland	5.31694e-05	0.000116133	FALSE	0.719801
rs11022512	THR	MCL1	Fenland	5.31219e-05	6.79487e-05	FALSE	0.92172
rs13202733	THR	MCL1	Fenland	5.22192e-05	6.71363e-05	FALSE	0.920677
rs62247127	THR	MCL1	Fenland	5.22056e-05	0.000296331	FALSE	0.303789
rs2367261	THR	MCL1	Fenland	5.04606e-05	0.000301569	FALSE	0.290751
rs15691	THR	MCL1	Fenland	4.99548e-05	1.76323e-05	TRUE	0.767765
rs2095140	THR	MCL1	Fenland	4.97098e-05	8.99276e-05	FALSE	0.802279
rs75621460	THR	MCL1	Fenland	4.94858e-05	1.84093e-06	TRUE	0.558924
rs1418702	THR	MCL1	Fenland	4.87283e-05	6.72136e-05	FALSE	0.900238
rs9992682	THR	MCL1	Fenland	4.8319e-05	1.4394e-06	TRUE	0.553838
rs1999659	THR	MCL1	Fenland	4.7689e-05	6.13128e-05	FALSE	0.924181
rs9981408	THR	MCL1	Fenland	4.7685e-05	0.000155442	FALSE	0.566927
rs67641990	THR	MCL1	Fenland	4.73894e-05	0.000173201	FALSE	0.518195
rs1815171	THR	MCL1	Fenland	4.72523e-05	0.000110872	FALSE	0.706694
rs56155140	THR	MCL1	Fenland	4.66953e-05	4.13984e-06	TRUE	0.621338
rs35837782	THR	MCL1	Fenland	4.66944e-05	0.000261653	FALSE	0.33617
rs3020418	THR	MCL1	Fenland	4.46561e-05	9.34055e-07	TRUE	0.55628
rs1515873	THR	MCL1	Fenland	4.37384e-05	8.41862e-07	TRUE	0.557669
rs11130493	THR	MCL1	Fenland	4.34038e-05	0.000117323	FALSE	0.662245
rs7410416	THR	MCL1	Fenland	4.30087e-05	0.000127288	FALSE	0.626754
rs227734	THR	MCL1	Fenland	4.29638e-05	5.13534e-05	FALSE	0.949814
rs7735277	THR	MCL1	Fenland	4.22382e-05	4.99439e-05	FALSE	0.953375
rs10274928	THR	MCL1	Fenland	4.22162e-05	4.6817e-06	TRUE	0.655537
rs13209685	THR	MCL1	Fenland	4.16604e-05	3.92999e-07	TRUE	0.548603
rs4915735	THR	MCL1	Fenland	4.13173e-05	0.000105632	FALSE	0.69188
rs6020421	THR	MCL1	Fenland	4.12271e-05	9.61637e-05	FALSE	0.727466
rs12779973	THR	MCL1	Fenland	4.0972e-05	8.3886e-05	FALSE	0.776484
rs1401795	THR	MCL1	Fenland	4.09021e-05	1.13213e-05	TRUE	0.755063
rs75495843	THR	MCL1	Fenland	4.02228e-05	5.21833e-06	TRUE	0.676178
rs9613640	THR	MCL1	Fenland	4.01712e-05	3.99307e-05	TRUE	0.998439
rs12040949	THR	MCL1	Fenland	3.92486e-05	2.36886e-07	TRUE	0.552
rs6501201	THR	MCL1	Fenland	3.85937e-05	0.000104138	FALSE	0.68109
rs60250748	THR	MCL1	Fenland	3.82594e-05	4.09293e-05	FALSE	0.982575
rs55645035	THR	MCL1	Fenland	3.81364e-05	5.48085e-06	TRUE	0.693076
rs13107325	THR	MCL1	Fenland	3.76953e-05	0.000120935	FALSE	0.617061
rs10042463	THR	MCL1	Fenland	3.72867e-05	0.000395767	FALSE	0.155769
rs59015798	THR	MCL1	Fenland	3.7106e-05	2.0921e-06	TRUE	0.632556
rs78744936	THR	MCL1	Fenland	3.69288e-05	3.49905e-06	TRUE	0.665034
rs1879529	THR	MCL1	Fenland	3.64974e-05	0.000160782	FALSE	0.494357
rs62055888	THR	MCL1	Fenland	3.62552e-05	2.04886e-05	TRUE	0.877715
rs8341	THR	MCL1	Fenland	3.61494e-05	1.1914e-07	TRUE	0.559657
rs10777215	THR	MCL1	Fenland	3.61057e-05	1.74989e-05	TRUE	0.850939
rs1280039	THR	MCL1	Fenland	3.54945e-05	4.38989e-05	FALSE	0.945188
rs3102519	THR	MCL1	Fenland	3.54572e-05	0.000429548	FALSE	0.128335
rs13136828	THR	MCL1	Fenland	3.5365e-05	1.83186e-05	TRUE	0.863772
rs35969739	THR	MCL1	Fenland	3.53016e-05	2.27097e-05	TRUE	0.903646
rs34634096	THR	MCL1	Fenland	3.52256e-05	1.97642e-05	TRUE	0.878151
rs72699659	THR	MCL1	Fenland	3.45591e-05	0.000404861	FALSE	0.142573
rs17677724	THR	MCL1	Fenland	3.40651e-05	0.000132074	FALSE	0.560425
rs2598107	THR	MCL1	Fenland	3.3789e-05	4.09167e-05	FALSE	0.952082
rs1341637	THR	MCL1	Fenland	3.29353e-05	2.88536e-06	TRUE	0.677496
rs3129293	THR	MCL1	Fenland	3.28775e-05	3.87906e-05	FALSE	0.959419
rs4843541	THR	MCL1	Fenland	3.27652e-05	5.59138e-05	FALSE	0.856764
rs8027450	THR	MCL1	Fenland	3.27067e-05	9.72741e-05	FALSE	0.669704
rs876531	THR	MCL1	Fenland	3.26405e-05	0.000214258	FALSE	0.358251
rs560887	THR	MCL1	Fenland	3.18271e-05	2.11804e-07	TRUE	0.593805
rs10116772	THR	MCL1	Fenland	3.17151e-05	0.000465895	FALSE	0.118172
rs2731565	THR	MCL1	Fenland	3.15651e-05	4.47663e-05	FALSE	0.912095
rs6960912	THR	MCL1	Fenland	3.15015e-05	1.13182e-05	TRUE	0.816979
rs7294891	THR	MCL1	Fenland	3.14689e-05	1.70276e-05	TRUE	0.878651
rs11075921	THR	MCL1	Fenland	3.11655e-05	9.64336e-05	FALSE	0.662694
rs1327311	THR	MCL1	Fenland	3.10267e-05	2.87439e-05	TRUE	0.982851
rs62184386	THR	MCL1	Fenland	3.06529e-05	2.69109e-05	TRUE	0.971349
rs6737150	THR	MCL1	Fenland	3.03328e-05	0.000120843	FALSE	0.572306
rs2693314	THR	MCL1	Fenland	2.98517e-05	0.000190587	FALSE	0.390501
rs544822	THR	MCL1	Fenland	2.97984e-05	3.4715e-05	FALSE	0.964437
rs10463301	THR	MCL1	Fenland	2.97022e-05	0.000236451	FALSE	0.306816
rs518080	THR	MCL1	Fenland	2.93457e-05	5.09814e-05	FALSE	0.85923
rs941123	THR	MCL1	Fenland	2.92909e-05	3.46382e-05	FALSE	0.961141
rs1681630	THR	MCL1	Fenland	2.92764e-05	9.65023e-06	TRUE	0.81251
rs2839119	THR	MCL1	Fenland	2.88485e-05	6.60308e-05	FALSE	0.776736
rs12131794	THR	SCUBE3	Fenland	6.5363e-05	2.72909e-05	TRUE	0.768401
rs17817964	THR	SCUBE3	Fenland	6.40379e-05	4.12027e-05	TRUE	0.870522
rs12191808	THR	SCUBE3	Fenland	6.40379e-05	0.0226457	FALSE	1.84327e-49
rs75686861	THR	SCUBE3	Fenland	6.32629e-05	8.79161e-05	FALSE	0.883576
rs2971811	THR	SCUBE3	Fenland	6.22868e-05	0.000175648	FALSE	0.581028
rs16922958	THR	SCUBE3	Fenland	6.22868e-05	2.47363e-05	TRUE	0.763846
rs17120227	THR	SCUBE3	Fenland	5.92908e-05	2.51881e-05	TRUE	0.782548
rs2248760	THR	SCUBE3	Fenland	5.86828e-05	0.000103694	FALSE	0.795116
rs12866004	THR	SCUBE3	Fenland	5.74487e-05	4.36402e-05	TRUE	0.920185
rs11597888	THR	SCUBE3	Fenland	5.62352e-05	2.14911e-06	TRUE	0.534596
rs2276749	THR	SCUBE3	Fenland	5.59251e-05	4.51999e-05	TRUE	0.938034
rs730601	THR	SCUBE3	Fenland	5.56002e-05	0.00032205	FALSE	0.280205
rs1245535	THR	SCUBE3	Fenland	5.47226e-05	2.08076e-06	TRUE	0.539894
rs1855691	THR	SCUBE3	Fenland	5.31694e-05	9.47552e-05	FALSE	0.801482
rs11022512	THR	SCUBE3	Fenland	5.31219e-05	6.01338e-06	TRUE	0.618612
rs13202733	THR	SCUBE3	Fenland	5.22192e-05	0.000430401	FALSE	0.163948
rs62247127	THR	SCUBE3	Fenland	5.22056e-05	2.13214e-05	TRUE	0.788361
rs2367261	THR	SCUBE3	Fenland	5.04606e-05	5.49946e-06	TRUE	0.624268
rs15691	THR	SCUBE3	Fenland	4.99548e-05	6.79815e-05	FALSE	0.903548
rs2095140	THR	SCUBE3	Fenland	4.97098e-05	4.64203e-06	TRUE	0.614286
rs75621460	THR	SCUBE3	Fenland	4.94858e-05	2.5761e-07	TRUE	0.501676
rs1418702	THR	SCUBE3	Fenland	4.87283e-05	1.34504e-06	TRUE	0.549067
rs9992682	THR	SCUBE3	Fenland	4.8319e-05	8.95275e-07	TRUE	0.536498
rs1999659	THR	SCUBE3	Fenland	4.7689e-05	0.000121533	FALSE	0.671597
rs9981408	THR	SCUBE3	Fenland	4.7685e-05	0.000116893	FALSE	0.687602
rs67641990	THR	SCUBE3	Fenland	4.73894e-05	3.40777e-05	TRUE	0.914225
rs1815171	THR	SCUBE3	Fenland	4.72523e-05	3.72573e-05	TRUE	0.936812
rs56155140	THR	SCUBE3	Fenland	4.66953e-05	8.16353e-05	FALSE	0.820694
rs35837782	THR	SCUBE3	Fenland	4.66944e-05	1.97517e-05	TRUE	0.805747
rs3020418	THR	SCUBE3	Fenland	4.46561e-05	7.5222e-06	TRUE	0.685075
rs1515873	THR	SCUBE3	Fenland	4.37384e-05	1.38558e-06	TRUE	0.57576
rs11130493	THR	SCUBE3	Fenland	4.34038e-05	1.88286e-05	TRUE	0.816928
rs7410416	THR	SCUBE3	Fenland	4.30087e-05	4.39759e-06	TRUE	0.646094
rs227734	THR	SCUBE3	Fenland	4.29638e-05	5.08607e-05	FALSE	0.952638
rs7735277	THR	SCUBE3	Fenland	4.22382e-05	1.13182e-05	TRUE	0.746936
rs10274928	THR	SCUBE3	Fenland	4.22162e-05	2.93546e-05	TRUE	0.911529
rs13209685	THR	SCUBE3	Fenland	4.16604e-05	8.06061e-07	TRUE	0.567343
rs4915735	THR	SCUBE3	Fenland	4.13173e-05	5.99368e-05	FALSE	0.892404
rs6020421	THR	SCUBE3	Fenland	4.12271e-05	0	TRUE	0.508665
rs12779973	THR	SCUBE3	Fenland	4.0972e-05	5.13846e-05	FALSE	0.93704
rs1401795	THR	SCUBE3	Fenland	4.09021e-05	1.06928e-05	TRUE	0.747664
rs75495843	THR	SCUBE3	Fenland	4.02228e-05	6.3773e-05	FALSE	0.865644
rs9613640	THR	SCUBE3	Fenland	4.01712e-05	4.03301e-06	TRUE	0.655823
rs12040949	THR	SCUBE3	Fenland	3.92486e-05	0.00012422	FALSE	0.615384
rs6501201	THR	SCUBE3	Fenland	3.85937e-05	0.000237791	FALSE	0.343167
rs60250748	THR	SCUBE3	Fenland	3.82594e-05	7.2877e-05	FALSE	0.808745
rs55645035	THR	SCUBE3	Fenland	3.81364e-05	6.83144e-06	TRUE	0.713897
rs13107325	THR	SCUBE3	Fenland	3.76953e-05	3.09754e-05	TRUE	0.952877
rs10042463	THR	SCUBE3	Fenland	3.72867e-05	7.99782e-05	FALSE	0.770278
rs59015798	THR	SCUBE3	Fenland	3.7106e-05	3.67878e-05	TRUE	0.99785
rs78744936	THR	SCUBE3	Fenland	3.69288e-05	6.38425e-08	TRUE	0.548834
rs1879529	THR	SCUBE3	Fenland	3.64974e-05	9.21957e-05	FALSE	0.713979
rs62055888	THR	SCUBE3	Fenland	3.62552e-05	1.6216e-05	TRUE	0.837349
rs8341	THR	SCUBE3	Fenland	3.61494e-05	6.00825e-06	TRUE	0.713936
rs10777215	THR	SCUBE3	Fenland	3.61057e-05	2.06063e-05	TRUE	0.879778
rs1280039	THR	SCUBE3	Fenland	3.54945e-05	4.08658e-05	FALSE	0.964293
rs3102519	THR	SCUBE3	Fenland	3.54572e-05	7.27153e-05	FALSE	0.79114
rs13136828	THR	SCUBE3	Fenland	3.5365e-05	4.90472e-09	TRUE	0.545233
rs35969739	THR	SCUBE3	Fenland	3.53016e-05	0.000112146	FALSE	0.632295
rs34634096	THR	SCUBE3	Fenland	3.52256e-05	0.000172253	FALSE	0.459246
rs72699659	THR	SCUBE3	Fenland	3.45591e-05	0.000179517	FALSE	0.438875
rs17677724	THR	SCUBE3	Fenland	3.40651e-05	0.000103882	FALSE	0.653884
rs2598107	THR	SCUBE3	Fenland	3.3789e-05	3.02766e-05	TRUE	0.97451
rs1341637	THR	SCUBE3	Fenland	3.29353e-05	0.000137806	FALSE	0.536802
rs3129293	THR	SCUBE3	Fenland	3.28775e-05	8.87633e-06	TRUE	0.776763
rs4843541	THR	SCUBE3	Fenland	3.27652e-05	4.52836e-05	FALSE	0.917587
rs8027450	THR	SCUBE3	Fenland	3.27067e-05	4.90539e-06	TRUE	0.718326
rs876531	THR	SCUBE3	Fenland	3.26405e-05	9.61825e-06	TRUE	0.788046
rs560887	THR	SCUBE3	Fenland	3.18271e-05	1.1373e-06	TRUE	0.63769
rs10116772	THR	SCUBE3	Fenland	3.17151e-05	2.47966e-06	TRUE	0.691166
rs2731565	THR	SCUBE3	Fenland	3.15651e-05	5.27866e-05	FALSE	0.865363
rs6960912	THR	SCUBE3	Fenland	3.15015e-05	2.70814e-05	TRUE	0.966448
rs7294891	THR	SCUBE3	Fenland	3.14689e-05	0.000151279	FALSE	0.49104
rs11075921	THR	SCUBE3	Fenland	3.11655e-05	0.000112671	FALSE	0.604461
rs1327311	THR	SCUBE3	Fenland	3.10267e-05	0.000221685	FALSE	0.337396
rs62184386	THR	SCUBE3	Fenland	3.06529e-05	6.27825e-06	TRUE	0.755057
rs6737150	THR	SCUBE3	Fenland	3.03328e-05	7.42727e-07	TRUE	0.63251
rs2693314	THR	SCUBE3	Fenland	2.98517e-05	0.000111848	FALSE	0.598722
rs544822	THR	SCUBE3	Fenland	2.97984e-05	2.23246e-05	TRUE	0.939782
rs10463301	THR	SCUBE3	Fenland	2.97022e-05	2.09921e-05	TRUE	0.928785
rs518080	THR	SCUBE3	Fenland	2.93457e-05	0.000107968	FALSE	0.608669
rs941123	THR	SCUBE3	Fenland	2.92909e-05	0.000530192	FALSE	0.0697645
rs1681630	THR	SCUBE3	Fenland	2.92764e-05	0.000311373	FALSE	0.20783
rs2839119	THR	SCUBE3	Fenland	2.88485e-05	1.15232e-05	TRUE	0.838785
rs12131794	THR	SERPING1	Fenland	6.5363e-05	8.9025e-06	TRUE	0.59953
rs17817964	THR	SERPING1	Fenland	6.40379e-05	1.2125e-05	TRUE	0.641719
rs12191808	THR	SERPING1	Fenland	6.40379e-05	1.48403e-05	TRUE	0.669242
rs75686861	THR	SERPING1	Fenland	6.32629e-05	5.82786e-05	TRUE	0.973742
rs2971811	THR	SERPING1	Fenland	6.22868e-05	3.55597e-05	TRUE	0.842602
rs16922958	THR	SERPING1	Fenland	6.22868e-05	0.000111469	FALSE	0.783769
rs17120227	THR	SERPING1	Fenland	5.92908e-05	0.000364463	FALSE	0.240913
rs2248760	THR	SERPING1	Fenland	5.86828e-05	0.00019186	FALSE	0.52392
rs12866004	THR	SERPING1	Fenland	5.74487e-05	2.95541e-07	TRUE	0.468925
rs11597888	THR	SERPING1	Fenland	5.62352e-05	0.000207018	FALSE	0.478203
rs2276749	THR	SERPING1	Fenland	5.59251e-05	7.13733e-05	FALSE	0.920466
rs730601	THR	SERPING1	Fenland	5.56002e-05	9.33968e-05	FALSE	0.820226
rs1245535	THR	SERPING1	Fenland	5.47226e-05	0.000121313	FALSE	0.709663
rs1855691	THR	SERPING1	Fenland	5.31694e-05	2.10582e-05	TRUE	0.780847
rs11022512	THR	SERPING1	Fenland	5.31219e-05	0.00033085	FALSE	0.261762
rs13202733	THR	SERPING1	Fenland	5.22192e-05	0.000154131	FALSE	0.59325
rs62247127	THR	SERPING1	Fenland	5.22056e-05	0.000205527	FALSE	0.464154
rs2367261	THR	SERPING1	Fenland	5.04606e-05	4.78248e-06	TRUE	0.61279
rs15691	THR	SERPING1	Fenland	4.99548e-05	4.26932e-06	TRUE	0.606664
rs2095140	THR	SERPING1	Fenland	4.97098e-05	0.000122368	FALSE	0.679647
rs75621460	THR	SERPING1	Fenland	4.94858e-05	0.000435673	FALSE	0.154247
rs1418702	THR	SERPING1	Fenland	4.87283e-05	2.50739e-06	TRUE	0.578522
rs9992682	THR	SERPING1	Fenland	4.8319e-05	8.70673e-05	FALSE	0.806477
rs1999659	THR	SERPING1	Fenland	4.7689e-05	4.55745e-05	TRUE	0.987284
rs9981408	THR	SERPING1	Fenland	4.7685e-05	0.000143771	FALSE	0.600654
rs67641990	THR	SERPING1	Fenland	4.73894e-05	0.000189327	FALSE	0.479069
rs1815171	THR	SERPING1	Fenland	4.72523e-05	1.87265e-05	TRUE	0.793216
rs56155140	THR	SERPING1	Fenland	4.66953e-05	5.99509e-05	FALSE	0.925418
rs35837782	THR	SERPING1	Fenland	4.66944e-05	0.000171484	FALSE	0.519179
rs3020418	THR	SERPING1	Fenland	4.46561e-05	7.78116e-05	FALSE	0.825762
rs1515873	THR	SERPING1	Fenland	4.37384e-05	0.000132226	FALSE	0.615026
rs11130493	THR	SERPING1	Fenland	4.34038e-05	1.23239e-06	TRUE	0.57284
rs7410416	THR	SERPING1	Fenland	4.30087e-05	2.55841e-05	TRUE	0.877289
rs227734	THR	SERPING1	Fenland	4.29638e-05	0.000130852	FALSE	0.615105
rs7735277	THR	SERPING1	Fenland	4.22382e-05	2.95541e-07	TRUE	0.539866
rs10274928	THR	SERPING1	Fenland	4.22162e-05	8.7864e-05	FALSE	0.767177
rs13209685	THR	SERPING1	Fenland	4.16604e-05	0.000324733	FALSE	0.233776
rs4915735	THR	SERPING1	Fenland	4.13173e-05	0.00025719	FALSE	0.322547
rs6020421	THR	SERPING1	Fenland	4.12271e-05	2.33508e-05	TRUE	0.87011
rs12779973	THR	SERPING1	Fenland	4.0972e-05	6.84704e-05	FALSE	0.847054
rs1401795	THR	SERPING1	Fenland	4.09021e-05	0.000240401	FALSE	0.348365
rs75495843	THR	SERPING1	Fenland	4.02228e-05	0.000156628	FALSE	0.525131
rs9613640	THR	SERPING1	Fenland	4.01712e-05	8.63586e-07	TRUE	0.577702
rs12040949	THR	SERPING1	Fenland	3.92486e-05	4.35097e-08	TRUE	0.533026
rs6501201	THR	SERPING1	Fenland	3.85937e-05	0.000283124	FALSE	0.274541
rs60250748	THR	SERPING1	Fenland	3.82594e-05	5.93538e-05	FALSE	0.875771
rs55645035	THR	SERPING1	Fenland	3.81364e-05	0.000536615	FALSE	0.0802601
rs13107325	THR	SERPING1	Fenland	3.76953e-05	5.14142e-06	TRUE	0.690204
rs10042463	THR	SERPING1	Fenland	3.72867e-05	8.66073e-05	FALSE	0.74185
rs59015798	THR	SERPING1	Fenland	3.7106e-05	3.43543e-06	TRUE	0.662669
rs78744936	THR	SERPING1	Fenland	3.69288e-05	0.0010885	FALSE	0.00557647
rs1879529	THR	SERPING1	Fenland	3.64974e-05	0.000201237	FALSE	0.401796
rs62055888	THR	SERPING1	Fenland	3.62552e-05	2.70324e-05	TRUE	0.932572
rs8341	THR	SERPING1	Fenland	3.61494e-05	3.22153e-06	TRUE	0.664194
rs10777215	THR	SERPING1	Fenland	3.61057e-05	6.74213e-05	FALSE	0.820662
rs1280039	THR	SERPING1	Fenland	3.54945e-05	2.03116e-07	TRUE	0.57081
rs3102519	THR	SERPING1	Fenland	3.54572e-05	1.10356e-06	TRUE	0.613703
rs13136828	THR	SERPING1	Fenland	3.5365e-05	4.45519e-05	FALSE	0.940275
rs35969739	THR	SERPING1	Fenland	3.53016e-05	4.75656e-05	FALSE	0.921669
rs34634096	THR	SERPING1	Fenland	3.52256e-05	8.03697e-06	TRUE	0.749641
rs72699659	THR	SERPING1	Fenland	3.45591e-05	0.000398888	FALSE	0.146798
rs17677724	THR	SERPING1	Fenland	3.40651e-05	1.98956e-06	TRUE	0.648688
rs2598107	THR	SERPING1	Fenland	3.3789e-05	0.000365468	FALSE	0.170787
rs1341637	THR	SERPING1	Fenland	3.29353e-05	0.000112386	FALSE	0.616708
rs3129293	THR	SERPING1	Fenland	3.28775e-05	1.4612e-05	TRUE	0.84403
rs4843541	THR	SERPING1	Fenland	3.27652e-05	1.11973e-06	TRUE	0.631029
rs8027450	THR	SERPING1	Fenland	3.27067e-05	8.70673e-05	FALSE	0.710032
rs876531	THR	SERPING1	Fenland	3.26405e-05	0.000165417	FALSE	0.461821
rs560887	THR	SERPING1	Fenland	3.18271e-05	0.000324089	FALSE	0.203186
rs10116772	THR	SERPING1	Fenland	3.17151e-05	1.99278e-06	TRUE	0.679432
rs2731565	THR	SERPING1	Fenland	3.15651e-05	0.000160233	FALSE	0.468631
rs6960912	THR	SERPING1	Fenland	3.15015e-05	8.19495e-05	FALSE	0.723261
rs7294891	THR	SERPING1	Fenland	3.14689e-05	0.000172619	FALSE	0.438328
rs11075921	THR	SERPING1	Fenland	3.11655e-05	1.79057e-05	TRUE	0.889392
rs1327311	THR	SERPING1	Fenland	3.10267e-05	7.15085e-05	FALSE	0.766399
rs62184386	THR	SERPING1	Fenland	3.06529e-05	0.000338647	FALSE	0.185331
rs6737150	THR	SERPING1	Fenland	3.03328e-05	2.36455e-05	TRUE	0.947077
rs2693314	THR	SERPING1	Fenland	2.98517e-05	4.21783e-06	TRUE	0.725591
rs544822	THR	SERPING1	Fenland	2.97984e-05	7.47706e-05	FALSE	0.742772
rs10463301	THR	SERPING1	Fenland	2.97022e-05	1.26249e-05	TRUE	0.8452
rs518080	THR	SERPING1	Fenland	2.93457e-05	3.93717e-05	FALSE	0.929663
rs941123	THR	SERPING1	Fenland	2.92909e-05	0.000135936	FALSE	0.520179
rs1681630	THR	SERPING1	Fenland	2.92764e-05	9.33968e-05	FALSE	0.661502
rs2839119	THR	SERPING1	Fenland	2.88485e-05	1.21494e-05	TRUE	0.846113
rs12131794	THR	ADAMTS5	Fenland	6.5363e-05	3.52451e-05	TRUE	0.825009
rs17817964	THR	ADAMTS5	Fenland	6.40379e-05	2.15484e-05	TRUE	0.729418
rs12191808	THR	ADAMTS5	Fenland	6.40379e-05	5.33191e-05	TRUE	0.942526
rs75686861	THR	ADAMTS5	Fenland	6.32629e-05	5.63118e-06	TRUE	0.565658
rs2971811	THR	ADAMTS5	Fenland	6.22868e-05	3.37948e-07	TRUE	0.451727
rs16922958	THR	ADAMTS5	Fenland	6.22868e-05	5.41339e-06	TRUE	0.566721
rs17120227	THR	ADAMTS5	Fenland	5.92908e-05	7.40064e-06	TRUE	0.608246
rs2248760	THR	ADAMTS5	Fenland	5.86828e-05	4.51198e-05	TRUE	0.922643
rs12866004	THR	ADAMTS5	Fenland	5.74487e-05	1.25577e-05	TRUE	0.67783
rs11597888	THR	ADAMTS5	Fenland	5.62352e-05	0.000189911	FALSE	0.517842
rs2276749	THR	ADAMTS5	Fenland	5.59251e-05	0.00063652	FALSE	0.0675965
rs730601	THR	ADAMTS5	Fenland	5.56002e-05	8.42276e-05	FALSE	0.859384
rs1245535	THR	ADAMTS5	Fenland	5.47226e-05	3.64852e-05	TRUE	0.888895
rs1855691	THR	ADAMTS5	Fenland	5.31694e-05	0.000134144	FALSE	0.658742
rs11022512	THR	ADAMTS5	Fenland	5.31219e-05	4.61762e-05	TRUE	0.959512
rs13202733	THR	ADAMTS5	Fenland	5.22192e-05	5.50098e-05	FALSE	0.984349
rs62247127	THR	ADAMTS5	Fenland	5.22056e-05	0.000136855	FALSE	0.645175
rs2367261	THR	ADAMTS5	Fenland	5.04606e-05	4.72049e-06	TRUE	0.611763
rs15691	THR	ADAMTS5	Fenland	4.99548e-05	9.8971e-05	FALSE	0.766832
rs2095140	THR	ADAMTS5	Fenland	4.97098e-05	4.46329e-05	TRUE	0.969641
rs75621460	THR	ADAMTS5	Fenland	4.94858e-05	3.42997e-05	TRUE	0.903484
rs1418702	THR	ADAMTS5	Fenland	4.87283e-05	2.62489e-05	TRUE	0.84839
rs9992682	THR	ADAMTS5	Fenland	4.8319e-05	5.49946e-06	TRUE	0.635411
rs1999659	THR	ADAMTS5	Fenland	4.7689e-05	2.19143e-05	TRUE	0.818888
rs9981408	THR	ADAMTS5	Fenland	4.7685e-05	0.000316858	FALSE	0.262019
rs67641990	THR	ADAMTS5	Fenland	4.73894e-05	5.3549e-06	TRUE	0.638067
rs1815171	THR	ADAMTS5	Fenland	4.72523e-05	7.78025e-05	FALSE	0.841188
rs56155140	THR	ADAMTS5	Fenland	4.66953e-05	2.63608e-05	TRUE	0.861158
rs35837782	THR	ADAMTS5	Fenland	4.66944e-05	0.000103725	FALSE	0.730116
rs3020418	THR	ADAMTS5	Fenland	4.46561e-05	2.74497e-06	TRUE	0.604934
rs1515873	THR	ADAMTS5	Fenland	4.37384e-05	0.000106443	FALSE	0.703018
rs11130493	THR	ADAMTS5	Fenland	4.34038e-05	0.000311799	FALSE	0.254452
rs7410416	THR	ADAMTS5	Fenland	4.30087e-05	0.000158677	FALSE	0.534189
rs227734	THR	ADAMTS5	Fenland	4.29638e-05	1.32622e-05	TRUE	0.764297
rs7735277	THR	ADAMTS5	Fenland	4.22382e-05	0.000229206	FALSE	0.37374
rs10274928	THR	ADAMTS5	Fenland	4.22162e-05	2.92911e-05	TRUE	0.911051
rs13209685	THR	ADAMTS5	Fenland	4.16604e-05	2.20206e-05	TRUE	0.856086
rs4915735	THR	ADAMTS5	Fenland	4.13173e-05	1.19258e-08	TRUE	0.515434
rs6020421	THR	ADAMTS5	Fenland	4.12271e-05	7.92803e-06	TRUE	0.710568
rs12779973	THR	ADAMTS5	Fenland	4.0972e-05	2.92326e-05	TRUE	0.918487
rs1401795	THR	ADAMTS5	Fenland	4.09021e-05	9.41351e-08	TRUE	0.530838
rs75495843	THR	ADAMTS5	Fenland	4.02228e-05	2.6818e-06	TRUE	0.628205
rs9613640	THR	ADAMTS5	Fenland	4.01712e-05	0.000193206	FALSE	0.436313
rs12040949	THR	ADAMTS5	Fenland	3.92486e-05	6.68717e-05	FALSE	0.84392
rs6501201	THR	ADAMTS5	Fenland	3.85937e-05	7.74193e-05	FALSE	0.790053
rs60250748	THR	ADAMTS5	Fenland	3.82594e-05	1.25063e-05	TRUE	0.785104
rs55645035	THR	ADAMTS5	Fenland	3.81364e-05	3.68689e-06	TRUE	0.661373
rs13107325	THR	ADAMTS5	Fenland	3.76953e-05	0.000149777	FALSE	0.530131
rs10042463	THR	ADAMTS5	Fenland	3.72867e-05	4.69083e-07	TRUE	0.576816
rs59015798	THR	ADAMTS5	Fenland	3.7106e-05	7.04685e-05	FALSE	0.8126
rs78744936	THR	ADAMTS5	Fenland	3.69288e-05	0.0001759	FALSE	0.459467
rs1879529	THR	ADAMTS5	Fenland	3.64974e-05	0.000188777	FALSE	0.428079
rs62055888	THR	ADAMTS5	Fenland	3.62552e-05	2.21057e-05	TRUE	0.891957
rs8341	THR	ADAMTS5	Fenland	3.61494e-05	3.67939e-06	TRUE	0.673435
rs10777215	THR	ADAMTS5	Fenland	3.61057e-05	4.73491e-05	FALSE	0.928455
rs1280039	THR	ADAMTS5	Fenland	3.54945e-05	7.62489e-06	TRUE	0.742141
rs3102519	THR	ADAMTS5	Fenland	3.54572e-05	1.99523e-06	TRUE	0.64012
rs13136828	THR	ADAMTS5	Fenland	3.5365e-05	0.000176319	FALSE	0.450408
rs35969739	THR	ADAMTS5	Fenland	3.53016e-05	2.13263e-05	TRUE	0.891638
rs34634096	THR	ADAMTS5	Fenland	3.52256e-05	3.80557e-07	TRUE	0.584088
rs72699659	THR	ADAMTS5	Fenland	3.45591e-05	2.88452e-06	TRUE	0.666982
rs17677724	THR	ADAMTS5	Fenland	3.40651e-05	0.000311544	FALSE	0.223898
rs2598107	THR	ADAMTS5	Fenland	3.3789e-05	0.000433126	FALSE	0.122549
rs1341637	THR	ADAMTS5	Fenland	3.29353e-05	2.74319e-05	TRUE	0.95884
rs3129293	THR	ADAMTS5	Fenland	3.28775e-05	0.000188476	FALSE	0.410509
rs4843541	THR	ADAMTS5	Fenland	3.27652e-05	4.51558e-05	FALSE	0.918364
rs8027450	THR	ADAMTS5	Fenland	3.27067e-05	2.86651e-06	TRUE	0.678581
rs876531	THR	ADAMTS5	Fenland	3.26405e-05	1.13507e-06	TRUE	0.632357
rs560887	THR	ADAMTS5	Fenland	3.18271e-05	0.000127119	FALSE	0.561998
rs10116772	THR	ADAMTS5	Fenland	3.17151e-05	0.000130945	FALSE	0.569272
rs2731565	THR	ADAMTS5	Fenland	3.15651e-05	8.79046e-05	FALSE	0.698915
rs6960912	THR	ADAMTS5	Fenland	3.15015e-05	2.2724e-05	TRUE	0.930635
rs7294891	THR	ADAMTS5	Fenland	3.14689e-05	1.6411e-07	TRUE	0.592148
rs11075921	THR	ADAMTS5	Fenland	3.11655e-05	0.00130979	FALSE	0.00162045
rs1327311	THR	ADAMTS5	Fenland	3.10267e-05	2.05237e-07	TRUE	0.598387
rs62184386	THR	ADAMTS5	Fenland	3.06529e-05	9.12164e-08	TRUE	0.590024
rs6737150	THR	ADAMTS5	Fenland	3.03328e-05	8.13666e-07	TRUE	0.635459
rs2693314	THR	ADAMTS5	Fenland	2.98517e-05	1.0655e-05	TRUE	0.82089
rs544822	THR	ADAMTS5	Fenland	2.97984e-05	4.11248e-05	FALSE	0.921767
rs10463301	THR	ADAMTS5	Fenland	2.97022e-05	0.000176564	FALSE	0.419764
rs518080	THR	ADAMTS5	Fenland	2.93457e-05	3.04988e-05	FALSE	0.991343
rs941123	THR	ADAMTS5	Fenland	2.92909e-05	2.53095e-05	TRUE	0.968696
rs1681630	THR	ADAMTS5	Fenland	2.92764e-05	8.70864e-08	TRUE	0.598492
rs2839119	THR	ADAMTS5	Fenland	2.88485e-05	4.41425e-08	TRUE	0.595256
rs12131794	THR	TMEM190	Fenland	6.5363e-05	0.000459525	FALSE	0.169241
rs17817964	THR	TMEM190	Fenland	6.40379e-05	9.33968e-05	FALSE	0.864169
rs12191808	THR	TMEM190	Fenland	6.40379e-05	3.23864e-06	TRUE	0.523162
rs75686861	THR	TMEM190	Fenland	6.32629e-05	2.10742e-05	TRUE	0.729201
rs2971811	THR	TMEM190	Fenland	6.22868e-05	1.50086e-06	TRUE	0.49254
rs16922958	THR	TMEM190	Fenland	6.22868e-05	5.70594e-05	TRUE	0.972209
rs17120227	THR	TMEM190	Fenland	5.92908e-05	0.000107412	FALSE	0.783913
rs2248760	THR	TMEM190	Fenland	5.86828e-05	1.35999e-05	TRUE	0.682592
rs12866004	THR	TMEM190	Fenland	5.74487e-05	9.74369e-06	TRUE	0.646317
rs11597888	THR	TMEM190	Fenland	5.62352e-05	0.000173914	FALSE	0.55814
rs2276749	THR	TMEM190	Fenland	5.59251e-05	1.49447e-05	TRUE	0.710003
rs730601	THR	TMEM190	Fenland	5.56002e-05	7.90522e-05	FALSE	0.8826
rs1245535	THR	TMEM190	Fenland	5.47226e-05	0.000170295	FALSE	0.560663
rs1855691	THR	TMEM190	Fenland	5.31694e-05	0.000104375	FALSE	0.763366
rs11022512	THR	TMEM190	Fenland	5.31219e-05	3.51136e-05	TRUE	0.888437
rs13202733	THR	TMEM190	Fenland	5.22192e-05	2.13197e-06	TRUE	0.552823
rs62247127	THR	TMEM190	Fenland	5.22056e-05	9.44147e-05	FALSE	0.797595
rs2367261	THR	TMEM190	Fenland	5.04606e-05	4.12486e-06	TRUE	0.60157
rs15691	THR	TMEM190	Fenland	4.99548e-05	3.16586e-05	TRUE	0.882059
rs2095140	THR	TMEM190	Fenland	4.97098e-05	8.65186e-06	TRUE	0.672317
rs75621460	THR	TMEM190	Fenland	4.94858e-05	0.000232946	FALSE	0.396979
rs1418702	THR	TMEM190	Fenland	4.87283e-05	4.92667e-07	TRUE	0.518093
rs9992682	THR	TMEM190	Fenland	4.8319e-05	1.85134e-05	TRUE	0.785145
rs1999659	THR	TMEM190	Fenland	4.7689e-05	3.02766e-05	TRUE	0.885145
rs9981408	THR	TMEM190	Fenland	4.7685e-05	0.000293539	FALSE	0.292385
rs67641990	THR	TMEM190	Fenland	4.73894e-05	8.81418e-06	TRUE	0.686946
rs1815171	THR	TMEM190	Fenland	4.72523e-05	6.8959e-05	FALSE	0.882963
rs56155140	THR	TMEM190	Fenland	4.66953e-05	0.000315176	FALSE	0.260938
rs35837782	THR	TMEM190	Fenland	4.66944e-05	0.000131599	FALSE	0.633024
rs3020418	THR	TMEM190	Fenland	4.46561e-05	2.89045e-05	TRUE	0.89304
rs1515873	THR	TMEM190	Fenland	4.37384e-05	3.55059e-06	TRUE	0.626403
rs11130493	THR	TMEM190	Fenland	4.34038e-05	4.23462e-05	TRUE	0.993367
rs7410416	THR	TMEM190	Fenland	4.30087e-05	2.00197e-05	TRUE	0.830162
rs227734	THR	TMEM190	Fenland	4.29638e-05	7.54258e-05	FALSE	0.826439
rs7735277	THR	TMEM190	Fenland	4.22382e-05	0.000131441	FALSE	0.609232
rs10274928	THR	TMEM190	Fenland	4.22162e-05	1.55033e-05	TRUE	0.792157
rs13209685	THR	TMEM190	Fenland	4.16604e-05	2.33508e-05	TRUE	0.867383
rs4915735	THR	TMEM190	Fenland	4.13173e-05	5.66715e-05	FALSE	0.909832
rs6020421	THR	TMEM190	Fenland	4.12271e-05	0.000326039	FALSE	0.230963
rs12779973	THR	TMEM190	Fenland	4.0972e-05	5.95821e-05	FALSE	0.892081
rs1401795	THR	TMEM190	Fenland	4.09021e-05	2.47452e-07	TRUE	0.543781
rs75495843	THR	TMEM190	Fenland	4.02228e-05	4.81969e-05	FALSE	0.950731
rs9613640	THR	TMEM190	Fenland	4.01712e-05	8.37077e-06	TRUE	0.722895
rs12040949	THR	TMEM190	Fenland	3.92486e-05	0.000234812	FALSE	0.351054
rs6501201	THR	TMEM190	Fenland	3.85937e-05	9.53146e-06	TRUE	0.747697
rs60250748	THR	TMEM190	Fenland	3.82594e-05	0.000113104	FALSE	0.646923
rs55645035	THR	TMEM190	Fenland	3.81364e-05	1.23891e-05	TRUE	0.784578
rs13107325	THR	TMEM190	Fenland	3.76953e-05	0.000104396	FALSE	0.674658
rs10042463	THR	TMEM190	Fenland	3.72867e-05	1.19486e-05	TRUE	0.785057
rs59015798	THR	TMEM190	Fenland	3.7106e-05	4.58556e-05	FALSE	0.944179
rs78744936	THR	TMEM190	Fenland	3.69288e-05	1.29114e-05	TRUE	0.798218
rs1879529	THR	TMEM190	Fenland	3.64974e-05	0.000130823	FALSE	0.578542
rs62055888	THR	TMEM190	Fenland	3.62552e-05	2.48425e-05	TRUE	0.914992
rs8341	THR	TMEM190	Fenland	3.61494e-05	5.58166e-05	FALSE	0.88065
rs10777215	THR	TMEM190	Fenland	3.61057e-05	0.000305037	FALSE	0.238232
rs1280039	THR	TMEM190	Fenland	3.54945e-05	0.000126561	FALSE	0.585905
rs3102519	THR	TMEM190	Fenland	3.54572e-05	4.8344e-07	TRUE	0.588262
rs13136828	THR	TMEM190	Fenland	3.5365e-05	7.0926e-05	FALSE	0.798908
rs35969739	THR	TMEM190	Fenland	3.53016e-05	1.08045e-06	TRUE	0.613849
rs34634096	THR	TMEM190	Fenland	3.52256e-05	2.76926e-06	TRUE	0.660205
rs72699659	THR	TMEM190	Fenland	3.45591e-05	0.000206849	FALSE	0.381366
rs17677724	THR	TMEM190	Fenland	3.40651e-05	0.000216185	FALSE	0.361363
rs2598107	THR	TMEM190	Fenland	3.3789e-05	6.17617e-06	TRUE	0.731954
rs1341637	THR	TMEM190	Fenland	3.29353e-05	5.55332e-05	FALSE	0.860024
rs3129293	THR	TMEM190	Fenland	3.28775e-05	3.46458e-06	TRUE	0.690176
rs4843541	THR	TMEM190	Fenland	3.27652e-05	2.61366e-05	TRUE	0.949795
rs8027450	THR	TMEM190	Fenland	3.27067e-05	0.000156019	FALSE	0.485744
rs876531	THR	TMEM190	Fenland	3.26405e-05	6.02131e-05	FALSE	0.833151
rs560887	THR	TMEM190	Fenland	3.18271e-05	4.09799e-06	TRUE	0.709646
rs10116772	THR	TMEM190	Fenland	3.17151e-05	0.000442017	FALSE	0.131659
rs2731565	THR	TMEM190	Fenland	3.15651e-05	0.00012262	FALSE	0.574425
rs6960912	THR	TMEM190	Fenland	3.15015e-05	7.4817e-06	TRUE	0.767095
rs7294891	THR	TMEM190	Fenland	3.14689e-05	0.000802854	FALSE	0.0192889
rs11075921	THR	TMEM190	Fenland	3.11655e-05	0.000207878	FALSE	0.363066
rs1327311	THR	TMEM190	Fenland	3.10267e-05	8.28085e-05	FALSE	0.716347
rs62184386	THR	TMEM190	Fenland	3.06529e-05	1.00775e-05	TRUE	0.807905
rs6737150	THR	TMEM190	Fenland	3.03328e-05	3.46065e-05	FALSE	0.969191
rs2693314	THR	TMEM190	Fenland	2.98517e-05	5.4722e-05	FALSE	0.84222
rs544822	THR	TMEM190	Fenland	2.97984e-05	5.59413e-05	FALSE	0.835234
rs10463301	THR	TMEM190	Fenland	2.97022e-05	1.56063e-05	TRUE	0.877335
rs518080	THR	TMEM190	Fenland	2.93457e-05	1.33303e-05	TRUE	0.855746
rs941123	THR	TMEM190	Fenland	2.92909e-05	9.2211e-05	FALSE	0.666202
rs1681630	THR	TMEM190	Fenland	2.92764e-05	2.48536e-06	TRUE	0.693083
rs2839119	THR	TMEM190	Fenland	2.88485e-05	3.08704e-05	FALSE	0.984804
rs12131794	THR	PCSK7	Fenland	6.5363e-05	0.000118913	FALSE	0.771591
rs17817964	THR	PCSK7	Fenland	6.40379e-05	0.000138191	FALSE	0.699237
rs12191808	THR	PCSK7	Fenland	6.40379e-05	0.000260124	FALSE	0.402846
rs75686861	THR	PCSK7	Fenland	6.32629e-05	2.49607e-05	TRUE	0.760779
rs2971811	THR	PCSK7	Fenland	6.22868e-05	3.60695e-05	TRUE	0.846033
rs16922958	THR	PCSK7	Fenland	6.22868e-05	9.89379e-05	FALSE	0.8325
rs17120227	THR	PCSK7	Fenland	5.92908e-05	9.27449e-05	FALSE	0.842489
rs2248760	THR	PCSK7	Fenland	5.86828e-05	5.66098e-05	TRUE	0.988787
rs12866004	THR	PCSK7	Fenland	5.74487e-05	6.34006e-05	FALSE	0.968554
rs11597888	THR	PCSK7	Fenland	5.62352e-05	7.37004e-06	TRUE	0.622391
rs2276749	THR	PCSK7	Fenland	5.59251e-05	0.000326523	FALSE	0.275534
rs730601	THR	PCSK7	Fenland	5.56002e-05	1.10657e-06	TRUE	0.509732
rs1245535	THR	PCSK7	Fenland	5.47226e-05	3.36249e-05	TRUE	0.86928
rs1855691	THR	PCSK7	Fenland	5.31694e-05	9.61325e-07	TRUE	0.515922
rs11022512	THR	PCSK7	Fenland	5.31219e-05	1.13213e-05	TRUE	0.686292
rs13202733	THR	PCSK7	Fenland	5.22192e-05	1.41854e-05	TRUE	0.721729
rs62247127	THR	PCSK7	Fenland	5.22056e-05	0.000316058	FALSE	0.277307
rs2367261	THR	PCSK7	Fenland	5.04606e-05	3.73487e-05	TRUE	0.91865
rs15691	THR	PCSK7	Fenland	4.99548e-05	0.000156306	FALSE	0.575871
rs2095140	THR	PCSK7	Fenland	4.97098e-05	6.81862e-05	FALSE	0.901122
rs75621460	THR	PCSK7	Fenland	4.94858e-05	0.000380032	FALSE	0.199578
rs1418702	THR	PCSK7	Fenland	4.87283e-05	0.000129191	FALSE	0.651656
rs9992682	THR	PCSK7	Fenland	4.8319e-05	7.61262e-07	TRUE	0.53151
rs1999659	THR	PCSK7	Fenland	4.7689e-05	2.58351e-05	TRUE	0.851158
rs9981408	THR	PCSK7	Fenland	4.7685e-05	1.30085e-06	TRUE	0.552912
rs67641990	THR	PCSK7	Fenland	4.73894e-05	3.66801e-05	TRUE	0.932111
rs1815171	THR	PCSK7	Fenland	4.72523e-05	2.16282e-05	TRUE	0.818971
rs56155140	THR	PCSK7	Fenland	4.66953e-05	7.55533e-05	FALSE	0.848262
rs35837782	THR	PCSK7	Fenland	4.66944e-05	2.65195e-05	TRUE	0.862412
rs3020418	THR	PCSK7	Fenland	4.46561e-05	0.00020823	FALSE	0.425117
rs1515873	THR	PCSK7	Fenland	4.37384e-05	0.000116038	FALSE	0.66859
rs11130493	THR	PCSK7	Fenland	4.34038e-05	2.76642e-07	TRUE	0.532625
rs7410416	THR	PCSK7	Fenland	4.30087e-05	0.000278733	FALSE	0.296675
rs227734	THR	PCSK7	Fenland	4.29638e-05	6.08188e-06	TRUE	0.673865
rs7735277	THR	PCSK7	Fenland	4.22382e-05	2.30918e-06	TRUE	0.60826
rs10274928	THR	PCSK7	Fenland	4.22162e-05	6.13714e-05	FALSE	0.890569
rs13209685	THR	PCSK7	Fenland	4.16604e-05	0.000100678	FALSE	0.712534
rs4915735	THR	PCSK7	Fenland	4.13173e-05	5.85043e-05	FALSE	0.899984
rs6020421	THR	PCSK7	Fenland	4.12271e-05	1.85017e-06	TRUE	0.60243
rs12779973	THR	PCSK7	Fenland	4.0972e-05	1.67792e-05	TRUE	0.812476
rs1401795	THR	PCSK7	Fenland	4.09021e-05	8.7864e-05	FALSE	0.759177
rs75495843	THR	PCSK7	Fenland	4.02228e-05	2.23989e-06	TRUE	0.617943
rs9613640	THR	PCSK7	Fenland	4.01712e-05	1.55514e-08	TRUE	0.522457
rs12040949	THR	PCSK7	Fenland	3.92486e-05	2.59459e-06	TRUE	0.631893
rs6501201	THR	PCSK7	Fenland	3.85937e-05	0.000118573	FALSE	0.630218
rs60250748	THR	PCSK7	Fenland	3.82594e-05	8.76969e-06	TRUE	0.739991
rs55645035	THR	PCSK7	Fenland	3.81364e-05	3.15562e-05	TRUE	0.954198
rs13107325	THR	PCSK7	Fenland	3.76953e-05	1.82362e-05	TRUE	0.84742
rs10042463	THR	PCSK7	Fenland	3.72867e-05	0.000150313	FALSE	0.526413
rs59015798	THR	PCSK7	Fenland	3.7106e-05	1.93516e-05	TRUE	0.861701
rs78744936	THR	PCSK7	Fenland	3.69288e-05	1.43644e-05	TRUE	0.8139
rs1879529	THR	PCSK7	Fenland	3.64974e-05	1.74522e-05	TRUE	0.847866
rs62055888	THR	PCSK7	Fenland	3.62552e-05	0.000277656	FALSE	0.273284
rs8341	THR	PCSK7	Fenland	3.61494e-05	0.000136428	FALSE	0.559594
rs10777215	THR	PCSK7	Fenland	3.61057e-05	7.46374e-05	FALSE	0.786563
rs1280039	THR	PCSK7	Fenland	3.54945e-05	0.00016088	FALSE	0.48869
rs3102519	THR	PCSK7	Fenland	3.54572e-05	0.000199024	FALSE	0.401305
rs13136828	THR	PCSK7	Fenland	3.5365e-05	0.000226669	FALSE	0.348406
rs35969739	THR	PCSK7	Fenland	3.53016e-05	5.50098e-05	FALSE	0.879292
rs34634096	THR	PCSK7	Fenland	3.52256e-05	0.000168843	FALSE	0.467442
rs72699659	THR	PCSK7	Fenland	3.45591e-05	0.00015343	FALSE	0.502897
rs17677724	THR	PCSK7	Fenland	3.40651e-05	3.6885e-05	FALSE	0.980555
rs2598107	THR	PCSK7	Fenland	3.3789e-05	0.000308907	FALSE	0.225911
rs1341637	THR	PCSK7	Fenland	3.29353e-05	2.84754e-05	TRUE	0.966936
rs3129293	THR	PCSK7	Fenland	3.28775e-05	3.81497e-05	FALSE	0.963657
rs4843541	THR	PCSK7	Fenland	3.27652e-05	8.14455e-05	FALSE	0.734038
rs8027450	THR	PCSK7	Fenland	3.27067e-05	6.27169e-05	FALSE	0.820809
rs876531	THR	PCSK7	Fenland	3.26405e-05	0.000257093	FALSE	0.288014
rs560887	THR	PCSK7	Fenland	3.18271e-05	6.29076e-05	FALSE	0.813655
rs10116772	THR	PCSK7	Fenland	3.17151e-05	0.000286077	FALSE	0.269185
rs2731565	THR	PCSK7	Fenland	3.15651e-05	1.87929e-06	TRUE	0.661966
rs6960912	THR	PCSK7	Fenland	3.15015e-05	7.21606e-05	FALSE	0.766712
rs7294891	THR	PCSK7	Fenland	3.14689e-05	1.20617e-08	TRUE	0.571312
rs11075921	THR	PCSK7	Fenland	3.11655e-05	0.00023197	FALSE	0.320613
rs1327311	THR	PCSK7	Fenland	3.10267e-05	8.66073e-05	FALSE	0.700541
rs62184386	THR	PCSK7	Fenland	3.06529e-05	9.61844e-05	FALSE	0.660202
rs6737150	THR	PCSK7	Fenland	3.03328e-05	3.03061e-05	TRUE	0.999801
rs2693314	THR	PCSK7	Fenland	2.98517e-05	0.000312773	FALSE	0.208323
rs544822	THR	PCSK7	Fenland	2.97984e-05	4.05986e-05	FALSE	0.925132
rs10463301	THR	PCSK7	Fenland	2.97022e-05	0.000287791	FALSE	0.235873
rs518080	THR	PCSK7	Fenland	2.93457e-05	2.51395e-05	TRUE	0.966891
rs941123	THR	PCSK7	Fenland	2.92909e-05	1.19138e-05	TRUE	0.840075
rs1681630	THR	PCSK7	Fenland	2.92764e-05	1.51605e-05	TRUE	0.875904
rs2839119	THR	PCSK7	Fenland	2.88485e-05	4.73404e-05	FALSE	0.876532
rs12131794	THR	ITIH3	Fenland	6.5363e-05	2.17242e-05	TRUE	0.724512
rs17817964	THR	ITIH3	Fenland	6.40379e-05	1.10371e-05	TRUE	0.62998
rs12191808	THR	ITIH3	Fenland	6.40379e-05	0.000307542	FALSE	0.326311
rs75686861	THR	ITIH3	Fenland	6.32629e-05	0.000643209	FALSE	0.0730756
rs2971811	THR	ITIH3	Fenland	6.22868e-05	0.000422726	FALSE	0.192154
rs16922958	THR	ITIH3	Fenland	6.22868e-05	4.73035e-05	TRUE	0.916832
rs17120227	THR	ITIH3	Fenland	5.92908e-05	3.21525e-05	TRUE	0.8345
rs2248760	THR	ITIH3	Fenland	5.86828e-05	2.67554e-05	TRUE	0.797877
rs12866004	THR	ITIH3	Fenland	5.74487e-05	0.000385947	FALSE	0.214152
rs11597888	THR	ITIH3	Fenland	5.62352e-05	0.000489563	FALSE	0.13208
rs2276749	THR	ITIH3	Fenland	5.59251e-05	0.00019845	FALSE	0.496283
rs730601	THR	ITIH3	Fenland	5.56002e-05	3.94623e-05	TRUE	0.903758
rs1245535	THR	ITIH3	Fenland	5.47226e-05	0.00031474	FALSE	0.286945
rs1855691	THR	ITIH3	Fenland	5.31694e-05	0.000119207	FALSE	0.708918
rs11022512	THR	ITIH3	Fenland	5.31219e-05	5.13089e-06	TRUE	0.605105
rs13202733	THR	ITIH3	Fenland	5.22192e-05	2.1936e-05	TRUE	0.793527
rs62247127	THR	ITIH3	Fenland	5.22056e-05	9.23162e-07	TRUE	0.519035
rs2367261	THR	ITIH3	Fenland	5.04606e-05	4.24828e-05	TRUE	0.951927
rs15691	THR	ITIH3	Fenland	4.99548e-05	1.75789e-05	TRUE	0.767264
rs2095140	THR	ITIH3	Fenland	4.97098e-05	1.34504e-06	TRUE	0.544276
rs75621460	THR	ITIH3	Fenland	4.94858e-05	0.000180049	FALSE	0.511086
rs1418702	THR	ITIH3	Fenland	4.87283e-05	8.57392e-07	TRUE	0.533137
rs9992682	THR	ITIH3	Fenland	4.8319e-05	2.84057e-05	TRUE	0.867442
rs1999659	THR	ITIH3	Fenland	4.7689e-05	0.000195079	FALSE	0.467273
rs9981408	THR	ITIH3	Fenland	4.7685e-05	9.46216e-05	FALSE	0.771444
rs67641990	THR	ITIH3	Fenland	4.73894e-05	3.42593e-05	TRUE	0.915493
rs1815171	THR	ITIH3	Fenland	4.72523e-05	0.000107214	FALSE	0.72014
rs56155140	THR	ITIH3	Fenland	4.66953e-05	0.000294663	FALSE	0.287469
rs35837782	THR	ITIH3	Fenland	4.66944e-05	0.000239061	FALSE	0.374411
rs3020418	THR	ITIH3	Fenland	4.46561e-05	6.76545e-07	TRUE	0.546381
rs1515873	THR	ITIH3	Fenland	4.37384e-05	4.30822e-06	TRUE	0.640427
rs11130493	THR	ITIH3	Fenland	4.34038e-05	6.7481e-05	FALSE	0.867032
rs7410416	THR	ITIH3	Fenland	4.30087e-05	8.00421e-05	FALSE	0.805783
rs227734	THR	ITIH3	Fenland	4.29638e-05	0.000334003	FALSE	0.227558
rs7735277	THR	ITIH3	Fenland	4.22382e-05	9.21724e-07	TRUE	0.568574
rs10274928	THR	ITIH3	Fenland	4.22162e-05	0.000308439	FALSE	0.254653
rs13209685	THR	ITIH3	Fenland	4.16604e-05	1.64404e-05	TRUE	0.80489
rs4915735	THR	ITIH3	Fenland	4.13173e-05	0.000159067	FALSE	0.524369
rs6020421	THR	ITIH3	Fenland	4.12271e-05	1.64759e-06	TRUE	0.596947
rs12779973	THR	ITIH3	Fenland	4.0972e-05	8.70241e-05	FALSE	0.763127
rs1401795	THR	ITIH3	Fenland	4.09021e-05	0.000341845	FALSE	0.213123
rs75495843	THR	ITIH3	Fenland	4.02228e-05	0.000145118	FALSE	0.557063
rs9613640	THR	ITIH3	Fenland	4.01712e-05	3.12293e-05	TRUE	0.938483
rs12040949	THR	ITIH3	Fenland	3.92486e-05	5.22709e-05	FALSE	0.920874
rs6501201	THR	ITIH3	Fenland	3.85937e-05	1.87789e-06	TRUE	0.618197
rs60250748	THR	ITIH3	Fenland	3.82594e-05	0.000190302	FALSE	0.433422
rs55645035	THR	ITIH3	Fenland	3.81364e-05	7.24587e-05	FALSE	0.809908
rs13107325	THR	ITIH3	Fenland	3.76953e-05	2.43136e-05	TRUE	0.90098
rs10042463	THR	ITIH3	Fenland	3.72867e-05	2.12131e-05	TRUE	0.87725
rs59015798	THR	ITIH3	Fenland	3.7106e-05	4.90472e-09	TRUE	0.535385
rs78744936	THR	ITIH3	Fenland	3.69288e-05	3.84225e-05	FALSE	0.990006
rs1879529	THR	ITIH3	Fenland	3.64974e-05	0.000214909	FALSE	0.374962
rs62055888	THR	ITIH3	Fenland	3.62552e-05	0.00019525	FALSE	0.413015
rs8341	THR	ITIH3	Fenland	3.61494e-05	0.000878821	FALSE	0.0149567
rs10777215	THR	ITIH3	Fenland	3.61057e-05	1.47084e-05	TRUE	0.822957
rs1280039	THR	ITIH3	Fenland	3.54945e-05	0.000294108	FALSE	0.249253
rs3102519	THR	ITIH3	Fenland	3.54572e-05	3.99307e-05	FALSE	0.970072
rs13136828	THR	ITIH3	Fenland	3.5365e-05	1.36072e-07	TRUE	0.565861
rs35969739	THR	ITIH3	Fenland	3.53016e-05	6.71109e-05	FALSE	0.816794
rs34634096	THR	ITIH3	Fenland	3.52256e-05	8.43544e-05	FALSE	0.738017
rs72699659	THR	ITIH3	Fenland	3.45591e-05	1.10541e-06	TRUE	0.619265
rs17677724	THR	ITIH3	Fenland	3.40651e-05	0.000114905	FALSE	0.61522
rs2598107	THR	ITIH3	Fenland	3.3789e-05	5.3343e-05	FALSE	0.878038
rs1341637	THR	ITIH3	Fenland	3.29353e-05	7.94963e-05	FALSE	0.743632
rs3129293	THR	ITIH3	Fenland	3.28775e-05	0.000152482	FALSE	0.495937
rs4843541	THR	ITIH3	Fenland	3.27652e-05	0.000158396	FALSE	0.479987
rs8027450	THR	ITIH3	Fenland	3.27067e-05	0.000157653	FALSE	0.481551
rs876531	THR	ITIH3	Fenland	3.26405e-05	9.12155e-06	TRUE	0.781626
rs560887	THR	ITIH3	Fenland	3.18271e-05	0.000158888	FALSE	0.473478
rs10116772	THR	ITIH3	Fenland	3.17151e-05	2.54446e-05	TRUE	0.954133
rs2731565	THR	ITIH3	Fenland	3.15651e-05	7.49075e-07	TRUE	0.624685
rs6960912	THR	ITIH3	Fenland	3.15015e-05	0.000156692	FALSE	0.477201
rs7294891	THR	ITIH3	Fenland	3.14689e-05	4.50647e-05	FALSE	0.909578
rs11075921	THR	ITIH3	Fenland	3.11655e-05	1.34387e-05	TRUE	0.843596
rs1327311	THR	ITIH3	Fenland	3.10267e-05	5.14491e-05	FALSE	0.868968
rs62184386	THR	ITIH3	Fenland	3.06529e-05	3.7403e-05	FALSE	0.95245
rs6737150	THR	ITIH3	Fenland	3.03328e-05	0.000153012	FALSE	0.479934
rs2693314	THR	ITIH3	Fenland	2.98517e-05	2.42879e-05	TRUE	0.95605
rs544822	THR	ITIH3	Fenland	2.97984e-05	6.6083e-07	TRUE	0.632497
rs10463301	THR	ITIH3	Fenland	2.97022e-05	6.9837e-06	TRUE	0.772607
rs518080	THR	ITIH3	Fenland	2.93457e-05	1.19138e-05	TRUE	0.839667
rs941123	THR	ITIH3	Fenland	2.92909e-05	1.23087e-05	TRUE	0.844643
rs1681630	THR	ITIH3	Fenland	2.92764e-05	9.05883e-05	FALSE	0.672465
rs2839119	THR	ITIH3	Fenland	2.88485e-05	8.23737e-05	FALSE	0.702925
rs12131794	THR	HHIP	Fenland	6.5363e-05	1.64765e-05	TRUE	0.678596
rs17817964	THR	HHIP	Fenland	6.40379e-05	1.06858e-05	TRUE	0.626088
rs12191808	THR	HHIP	Fenland	6.40379e-05	0.00013636	FALSE	0.705202
rs75686861	THR	HHIP	Fenland	6.32629e-05	0.00975359	FALSE	6.58985e-21
rs2971811	THR	HHIP	Fenland	6.22868e-05	0.000376117	FALSE	0.23637
rs16922958	THR	HHIP	Fenland	6.22868e-05	2.96481e-06	TRUE	0.525336
rs17120227	THR	HHIP	Fenland	5.92908e-05	0.000108156	FALSE	0.781078
rs2248760	THR	HHIP	Fenland	5.86828e-05	4.17872e-05	TRUE	0.902004
rs12866004	THR	HHIP	Fenland	5.74487e-05	5.72054e-05	TRUE	0.998681
rs11597888	THR	HHIP	Fenland	5.62352e-05	4.59836e-05	TRUE	0.941092
rs2276749	THR	HHIP	Fenland	5.59251e-05	5.33501e-05	TRUE	0.985694
rs730601	THR	HHIP	Fenland	5.56002e-05	1.18181e-05	TRUE	0.679111
rs1245535	THR	HHIP	Fenland	5.47226e-05	1.29281e-06	TRUE	0.519306
rs1855691	THR	HHIP	Fenland	5.31694e-05	4.39177e-05	TRUE	0.945451
rs11022512	THR	HHIP	Fenland	5.31219e-05	8.2733e-05	FALSE	0.852413
rs13202733	THR	HHIP	Fenland	5.22192e-05	0.000190311	FALSE	0.498887
rs62247127	THR	HHIP	Fenland	5.22056e-05	4.08342e-05	TRUE	0.93149
rs2367261	THR	HHIP	Fenland	5.04606e-05	2.82511e-06	TRUE	0.576717
rs15691	THR	HHIP	Fenland	4.99548e-05	0.000131412	FALSE	0.650914
rs2095140	THR	HHIP	Fenland	4.97098e-05	1.73709e-05	TRUE	0.766674
rs75621460	THR	HHIP	Fenland	4.94858e-05	4.42351e-07	TRUE	0.512056
rs1418702	THR	HHIP	Fenland	4.87283e-05	0.000161397	FALSE	0.555725
rs9992682	THR	HHIP	Fenland	4.8319e-05	8.21635e-05	FALSE	0.827793
rs1999659	THR	HHIP	Fenland	4.7689e-05	2.3693e-05	TRUE	0.833823
rs9981408	THR	HHIP	Fenland	4.7685e-05	2.53995e-05	TRUE	0.84771
rs67641990	THR	HHIP	Fenland	4.73894e-05	6.01699e-05	FALSE	0.928401
rs1815171	THR	HHIP	Fenland	4.72523e-05	2.09921e-05	TRUE	0.813463
rs56155140	THR	HHIP	Fenland	4.66953e-05	1.74919e-05	TRUE	0.784939
rs35837782	THR	HHIP	Fenland	4.66944e-05	0.000117636	FALSE	0.679557
rs3020418	THR	HHIP	Fenland	4.46561e-05	3.14206e-05	TRUE	0.911717
rs1515873	THR	HHIP	Fenland	4.37384e-05	2.49761e-06	TRUE	0.604403
rs11130493	THR	HHIP	Fenland	4.34038e-05	0.000258697	FALSE	0.32829
rs7410416	THR	HHIP	Fenland	4.30087e-05	0.000194149	FALSE	0.44769
rs227734	THR	HHIP	Fenland	4.29638e-05	2.0921e-06	TRUE	0.599018
rs7735277	THR	HHIP	Fenland	4.22382e-05	8.1078e-07	TRUE	0.564419
rs10274928	THR	HHIP	Fenland	4.22162e-05	9.62053e-05	FALSE	0.733229
rs13209685	THR	HHIP	Fenland	4.16604e-05	9.13886e-05	FALSE	0.749233
rs4915735	THR	HHIP	Fenland	4.13173e-05	0.000307542	FALSE	0.252769
rs6020421	THR	HHIP	Fenland	4.12271e-05	0.000107635	FALSE	0.683999
rs12779973	THR	HHIP	Fenland	4.0972e-05	1.59606e-08	TRUE	0.518366
rs1401795	THR	HHIP	Fenland	4.09021e-05	0.000305037	FALSE	0.254447
rs75495843	THR	HHIP	Fenland	4.02228e-05	8.77428e-06	TRUE	0.727901
rs9613640	THR	HHIP	Fenland	4.01712e-05	0.000280278	FALSE	0.28417
rs12040949	THR	HHIP	Fenland	3.92486e-05	2.33985e-06	TRUE	0.625965
rs6501201	THR	HHIP	Fenland	3.85937e-05	2.77893e-05	TRUE	0.92285
rs60250748	THR	HHIP	Fenland	3.82594e-05	0.000133331	FALSE	0.581008
rs55645035	THR	HHIP	Fenland	3.81364e-05	0.000299232	FALSE	0.252181
rs13107325	THR	HHIP	Fenland	3.76953e-05	0.000571885	FALSE	0.0672466
rs10042463	THR	HHIP	Fenland	3.72867e-05	0.000165417	FALSE	0.486812
rs59015798	THR	HHIP	Fenland	3.7106e-05	2.28661e-06	TRUE	0.63738
rs78744936	THR	HHIP	Fenland	3.69288e-05	0.000250766	FALSE	0.315086
rs1879529	THR	HHIP	Fenland	3.64974e-05	7.00843e-05	FALSE	0.810425
rs62055888	THR	HHIP	Fenland	3.62552e-05	1.99386e-05	TRUE	0.872753
rs8341	THR	HHIP	Fenland	3.61494e-05	6.41217e-05	FALSE	0.837278
rs10777215	THR	HHIP	Fenland	3.61057e-05	0.000166647	FALSE	0.477496
rs1280039	THR	HHIP	Fenland	3.54945e-05	0.000160091	FALSE	0.490704
rs3102519	THR	HHIP	Fenland	3.54572e-05	7.79681e-05	FALSE	0.767243
rs13136828	THR	HHIP	Fenland	3.5365e-05	2.47042e-05	TRUE	0.919933
rs35969739	THR	HHIP	Fenland	3.53016e-05	0.000310317	FALSE	0.229426
rs34634096	THR	HHIP	Fenland	3.52256e-05	0.000161084	FALSE	0.48671
rs72699659	THR	HHIP	Fenland	3.45591e-05	1.11238e-05	TRUE	0.793469
rs17677724	THR	HHIP	Fenland	3.40651e-05	0.000197446	FALSE	0.397733
rs2598107	THR	HHIP	Fenland	3.3789e-05	2.10582e-05	TRUE	0.899746
rs1341637	THR	HHIP	Fenland	3.29353e-05	3.09627e-05	TRUE	0.985668
rs3129293	THR	HHIP	Fenland	3.28775e-05	1.84505e-07	TRUE	0.58507
rs4843541	THR	HHIP	Fenland	3.27652e-05	2.63261e-06	TRUE	0.672888
rs8027450	THR	HHIP	Fenland	3.27067e-05	1.27776e-05	TRUE	0.825301
rs876531	THR	HHIP	Fenland	3.26405e-05	1.9412e-05	TRUE	0.892956
rs560887	THR	HHIP	Fenland	3.18271e-05	0.000832349	FALSE	0.0168595
rs10116772	THR	HHIP	Fenland	3.17151e-05	4.42211e-06	TRUE	0.72968
rs2731565	THR	HHIP	Fenland	3.15651e-05	3.7824e-05	FALSE	0.956342
rs6960912	THR	HHIP	Fenland	3.15015e-05	6.63375e-05	FALSE	0.79436
rs7294891	THR	HHIP	Fenland	3.14689e-05	0.000126107	FALSE	0.562912
rs11075921	THR	HHIP	Fenland	3.11655e-05	0.000583444	FALSE	0.0558596
rs1327311	THR	HHIP	Fenland	3.10267e-05	6.8129e-06	TRUE	0.760606
rs62184386	THR	HHIP	Fenland	3.06529e-05	0.000179623	FALSE	0.4181
rs6737150	THR	HHIP	Fenland	3.03328e-05	1.22739e-05	TRUE	0.836564
rs2693314	THR	HHIP	Fenland	2.98517e-05	0.000152894	FALSE	0.477439
rs544822	THR	HHIP	Fenland	2.97984e-05	0.00211946	FALSE	2.91246e-05
rs10463301	THR	HHIP	Fenland	2.97022e-05	3.51136e-05	FALSE	0.960947
rs518080	THR	HHIP	Fenland	2.93457e-05	6.3723e-06	TRUE	0.765879
rs941123	THR	HHIP	Fenland	2.92909e-05	0.000138539	FALSE	0.512786
rs1681630	THR	HHIP	Fenland	2.92764e-05	2.97412e-05	FALSE	0.996487
rs2839119	THR	HHIP	Fenland	2.88485e-05	0.000229405	FALSE	0.314281
rs12131794	THR	ITGA2	Fenland	6.5363e-05	2.33508e-05	TRUE	0.737778
rs17817964	THR	ITGA2	Fenland	6.40379e-05	8.53456e-07	TRUE	0.466231
rs12191808	THR	ITGA2	Fenland	6.40379e-05	7.15085e-05	FALSE	0.962733
rs75686861	THR	ITGA2	Fenland	6.32629e-05	0.000121857	FALSE	0.750802
rs2971811	THR	ITGA2	Fenland	6.22868e-05	5.20457e-05	TRUE	0.944365
rs16922958	THR	ITGA2	Fenland	6.22868e-05	1.57322e-05	TRUE	0.686135
rs17120227	THR	ITGA2	Fenland	5.92908e-05	0.000121773	FALSE	0.731363
rs2248760	THR	ITGA2	Fenland	5.86828e-05	4.51625e-05	TRUE	0.922902
rs12866004	THR	ITGA2	Fenland	5.74487e-05	1.3135e-05	TRUE	0.683908
rs11597888	THR	ITGA2	Fenland	5.62352e-05	2.95207e-06	TRUE	0.551811
rs2276749	THR	ITGA2	Fenland	5.59251e-05	1.61518e-05	TRUE	0.721771
rs730601	THR	ITGA2	Fenland	5.56002e-05	9.46546e-05	FALSE	0.815039
rs1245535	THR	ITGA2	Fenland	5.47226e-05	1.02262e-05	TRUE	0.665532
rs1855691	THR	ITGA2	Fenland	5.31694e-05	8.17014e-07	TRUE	0.510842
rs11022512	THR	ITGA2	Fenland	5.31219e-05	8.2733e-05	FALSE	0.852413
rs13202733	THR	ITGA2	Fenland	5.22192e-05	0.00018456	FALSE	0.512713
rs62247127	THR	ITGA2	Fenland	5.22056e-05	1.44587e-05	TRUE	0.724587
rs2367261	THR	ITGA2	Fenland	5.04606e-05	0.000101694	FALSE	0.758964
rs15691	THR	ITGA2	Fenland	4.99548e-05	2.4989e-05	TRUE	0.831349
rs2095140	THR	ITGA2	Fenland	4.97098e-05	3.50635e-06	TRUE	0.594038
rs75621460	THR	ITGA2	Fenland	4.94858e-05	0.00023432	FALSE	0.394404
rs1418702	THR	ITGA2	Fenland	4.87283e-05	1.74786e-05	TRUE	0.773193
rs9992682	THR	ITGA2	Fenland	4.8319e-05	8.95725e-05	FALSE	0.795871
rs1999659	THR	ITGA2	Fenland	4.7689e-05	1.85175e-05	TRUE	0.788783
rs9981408	THR	ITGA2	Fenland	4.7685e-05	7.58605e-05	FALSE	0.852651
rs67641990	THR	ITGA2	Fenland	4.73894e-05	1.0107e-05	TRUE	0.702938
rs1815171	THR	ITGA2	Fenland	4.72523e-05	8.79123e-07	TRUE	0.541161
rs56155140	THR	ITGA2	Fenland	4.66953e-05	0.000173387	FALSE	0.514359
rs35837782	THR	ITGA2	Fenland	4.66944e-05	7.54094e-05	FALSE	0.848925
rs3020418	THR	ITGA2	Fenland	4.46561e-05	1.21052e-05	TRUE	0.741606
rs1515873	THR	ITGA2	Fenland	4.37384e-05	3.74147e-05	TRUE	0.95922
rs11130493	THR	ITGA2	Fenland	4.34038e-05	0.000150265	FALSE	0.559429
rs7410416	THR	ITGA2	Fenland	4.30087e-05	2.35686e-05	TRUE	0.860816
rs227734	THR	ITGA2	Fenland	4.29638e-05	0.00019607	FALSE	0.443257
rs7735277	THR	ITGA2	Fenland	4.22382e-05	0.000215403	FALSE	0.399884
rs10274928	THR	ITGA2	Fenland	4.22162e-05	6.18001e-05	FALSE	0.888347
rs13209685	THR	ITGA2	Fenland	4.16604e-05	7.88727e-07	TRUE	0.566666
rs4915735	THR	ITGA2	Fenland	4.13173e-05	0.000148094	FALSE	0.554492
rs6020421	THR	ITGA2	Fenland	4.12271e-05	5.6739e-05	FALSE	0.908893
rs12779973	THR	ITGA2	Fenland	4.0972e-05	0.00022978	FALSE	0.367299
rs1401795	THR	ITGA2	Fenland	4.09021e-05	2.48056e-06	TRUE	0.619759
rs75495843	THR	ITGA2	Fenland	4.02228e-05	1.08141e-05	TRUE	0.753272
rs9613640	THR	ITGA2	Fenland	4.01712e-05	0.000204766	FALSE	0.411861
rs12040949	THR	ITGA2	Fenland	3.92486e-05	0.000105882	FALSE	0.678632
rs6501201	THR	ITGA2	Fenland	3.85937e-05	0.000108317	FALSE	0.665854
rs60250748	THR	ITGA2	Fenland	3.82594e-05	7.35369e-05	FALSE	0.80567
rs55645035	THR	ITGA2	Fenland	3.81364e-05	3.82278e-05	FALSE	0.999393
rs13107325	THR	ITGA2	Fenland	3.76953e-05	2.8828e-05	TRUE	0.936787
rs10042463	THR	ITGA2	Fenland	3.72867e-05	0.000210118	FALSE	0.387801
rs59015798	THR	ITGA2	Fenland	3.7106e-05	4.49696e-05	FALSE	0.949567
rs78744936	THR	ITGA2	Fenland	3.69288e-05	6.07439e-05	FALSE	0.859716
rs1879529	THR	ITGA2	Fenland	3.64974e-05	0.000181712	FALSE	0.443819
rs62055888	THR	ITGA2	Fenland	3.62552e-05	0.00048199	FALSE	0.100927
rs8341	THR	ITGA2	Fenland	3.61494e-05	2.33508e-05	TRUE	0.903311
rs10777215	THR	ITGA2	Fenland	3.61057e-05	1.353e-05	TRUE	0.810418
rs1280039	THR	ITGA2	Fenland	3.54945e-05	4.17191e-06	TRUE	0.686943
rs3102519	THR	ITGA2	Fenland	3.54572e-05	8.65186e-06	TRUE	0.756439
rs13136828	THR	ITGA2	Fenland	3.5365e-05	4.45519e-05	FALSE	0.940275
rs35969739	THR	ITGA2	Fenland	3.53016e-05	0.000120025	FALSE	0.605752
rs34634096	THR	ITGA2	Fenland	3.52256e-05	2.39777e-05	TRUE	0.914877
rs72699659	THR	ITGA2	Fenland	3.45591e-05	5.74582e-07	TRUE	0.598132
rs17677724	THR	ITGA2	Fenland	3.40651e-05	4.06192e-05	FALSE	0.955935
rs2598107	THR	ITGA2	Fenland	3.3789e-05	9.78958e-06	TRUE	0.782337
rs1341637	THR	ITGA2	Fenland	3.29353e-05	9.91425e-05	FALSE	0.66414
rs3129293	THR	ITGA2	Fenland	3.28775e-05	1.78403e-05	TRUE	0.876472
rs4843541	THR	ITGA2	Fenland	3.27652e-05	5.80435e-05	FALSE	0.845379
rs8027450	THR	ITGA2	Fenland	3.27067e-05	0.000229741	FALSE	0.331245
rs876531	THR	ITGA2	Fenland	3.26405e-05	2.47452e-07	TRUE	0.591355
rs560887	THR	ITGA2	Fenland	3.18271e-05	0.000331553	FALSE	0.19575
rs10116772	THR	ITGA2	Fenland	3.17151e-05	1.27538e-06	TRUE	0.659296
rs2731565	THR	ITGA2	Fenland	3.15651e-05	0.000233247	FALSE	0.320303
rs6960912	THR	ITGA2	Fenland	3.15015e-05	7.22864e-05	FALSE	0.766131
rs7294891	THR	ITGA2	Fenland	3.14689e-05	5.61392e-05	FALSE	0.846318
rs11075921	THR	ITGA2	Fenland	3.11655e-05	2.48816e-05	TRUE	0.951208
rs1327311	THR	ITGA2	Fenland	3.10267e-05	2.10256e-05	TRUE	0.919258
rs62184386	THR	ITGA2	Fenland	3.06529e-05	2.47446e-05	TRUE	0.95386
rs6737150	THR	ITGA2	Fenland	3.03328e-05	0.000557499	FALSE	0.0623335
rs2693314	THR	ITGA2	Fenland	2.98517e-05	3.32085e-05	FALSE	0.975446
rs544822	THR	ITGA2	Fenland	2.97984e-05	0.000226392	FALSE	0.323654
rs10463301	THR	ITGA2	Fenland	2.97022e-05	1.61687e-05	TRUE	0.883063
rs518080	THR	ITGA2	Fenland	2.93457e-05	4.49893e-05	FALSE	0.894342
rs941123	THR	ITGA2	Fenland	2.92909e-05	4.15119e-05	FALSE	0.915493
rs1681630	THR	ITGA2	Fenland	2.92764e-05	1.49447e-05	TRUE	0.873648
rs2839119	THR	ITGA2	Fenland	2.88485e-05	6.37379e-06	TRUE	0.769526
rs12131794	THR	MYORG	Fenland	6.5363e-05	2.12084e-05	TRUE	0.72022
rs17817964	THR	MYORG	Fenland	6.40379e-05	0.000381825	FALSE	0.234886
rs12191808	THR	MYORG	Fenland	6.40379e-05	8.07921e-05	FALSE	0.919149
rs75686861	THR	MYORG	Fenland	6.32629e-05	1.73009e-05	TRUE	0.69611
rs2971811	THR	MYORG	Fenland	6.22868e-05	2.74497e-06	TRUE	0.520978
rs16922958	THR	MYORG	Fenland	6.22868e-05	1.97043e-05	TRUE	0.722243
rs17120227	THR	MYORG	Fenland	5.92908e-05	2.46754e-05	TRUE	0.778492
rs2248760	THR	MYORG	Fenland	5.86828e-05	0.000117154	FALSE	0.744702
rs12866004	THR	MYORG	Fenland	5.74487e-05	0.00105246	FALSE	0.0104594
rs11597888	THR	MYORG	Fenland	5.62352e-05	2.91519e-07	TRUE	0.473789
rs2276749	THR	MYORG	Fenland	5.59251e-05	9.84439e-05	FALSE	0.801395
rs730601	THR	MYORG	Fenland	5.56002e-05	1.38164e-06	TRUE	0.517928
rs1245535	THR	MYORG	Fenland	5.47226e-05	9.04065e-06	TRUE	0.6513
rs1855691	THR	MYORG	Fenland	5.31694e-05	2.33508e-05	TRUE	0.800139
rs11022512	THR	MYORG	Fenland	5.31219e-05	1.28127e-05	TRUE	0.70262
rs13202733	THR	MYORG	Fenland	5.22192e-05	7.96248e-06	TRUE	0.650278
rs62247127	THR	MYORG	Fenland	5.22056e-05	0.00028103	FALSE	0.326111
rs2367261	THR	MYORG	Fenland	5.04606e-05	9.33968e-05	FALSE	0.792095
rs15691	THR	MYORG	Fenland	4.99548e-05	7.2648e-05	FALSE	0.880901
rs2095140	THR	MYORG	Fenland	4.97098e-05	0.000115887	FALSE	0.702182
rs75621460	THR	MYORG	Fenland	4.94858e-05	0.000126408	FALSE	0.664849
rs1418702	THR	MYORG	Fenland	4.87283e-05	1.43562e-05	TRUE	0.742512
rs9992682	THR	MYORG	Fenland	4.8319e-05	3.78828e-06	TRUE	0.606435
rs1999659	THR	MYORG	Fenland	4.7689e-05	1.66513e-05	TRUE	0.771201
rs9981408	THR	MYORG	Fenland	4.7685e-05	0.000115445	FALSE	0.692695
rs67641990	THR	MYORG	Fenland	4.73894e-05	1.21052e-05	TRUE	0.725988
rs1815171	THR	MYORG	Fenland	4.72523e-05	0.000279257	FALSE	0.31121
rs56155140	THR	MYORG	Fenland	4.66953e-05	0.000124146	FALSE	0.657376
rs35837782	THR	MYORG	Fenland	4.66944e-05	5.17737e-05	FALSE	0.97027
rs3020418	THR	MYORG	Fenland	4.46561e-05	0.000368455	FALSE	0.197682
rs1515873	THR	MYORG	Fenland	4.37384e-05	0.00044303	FALSE	0.13725
rs11130493	THR	MYORG	Fenland	4.34038e-05	1.23239e-06	TRUE	0.57284
rs7410416	THR	MYORG	Fenland	4.30087e-05	6.96978e-05	FALSE	0.853777
rs227734	THR	MYORG	Fenland	4.29638e-05	2.20889e-05	TRUE	0.848586
rs7735277	THR	MYORG	Fenland	4.22382e-05	0.000654423	FALSE	0.0494403
rs10274928	THR	MYORG	Fenland	4.22162e-05	7.60324e-05	FALSE	0.81906
rs13209685	THR	MYORG	Fenland	4.16604e-05	0.000103823	FALSE	0.700632
rs4915735	THR	MYORG	Fenland	4.13173e-05	3.85705e-06	TRUE	0.645883
rs6020421	THR	MYORG	Fenland	4.12271e-05	8.92924e-05	FALSE	0.755221
rs12779973	THR	MYORG	Fenland	4.0972e-05	6.72722e-05	FALSE	0.85292
rs1401795	THR	MYORG	Fenland	4.09021e-05	3.79218e-06	TRUE	0.647051
rs75495843	THR	MYORG	Fenland	4.02228e-05	3.50479e-05	TRUE	0.96535
rs9613640	THR	MYORG	Fenland	4.01712e-05	0.000220175	FALSE	0.381548
rs12040949	THR	MYORG	Fenland	3.92486e-05	0.00019615	FALSE	0.425549
rs6501201	THR	MYORG	Fenland	3.85937e-05	0.000132285	FALSE	0.58612
rs60250748	THR	MYORG	Fenland	3.82594e-05	2.33508e-05	TRUE	0.889224
rs55645035	THR	MYORG	Fenland	3.81364e-05	1.73709e-05	TRUE	0.83628
rs13107325	THR	MYORG	Fenland	3.76953e-05	1.07829e-05	TRUE	0.768779
rs10042463	THR	MYORG	Fenland	3.72867e-05	0.000204963	FALSE	0.398004
rs59015798	THR	MYORG	Fenland	3.7106e-05	5.47342e-05	FALSE	0.892994
rs78744936	THR	MYORG	Fenland	3.69288e-05	6.38421e-06	TRUE	0.714785
rs1879529	THR	MYORG	Fenland	3.64974e-05	2.80889e-05	TRUE	0.939167
rs62055888	THR	MYORG	Fenland	3.62552e-05	1.65065e-05	TRUE	0.840238
rs8341	THR	MYORG	Fenland	3.61494e-05	0.000381584	FALSE	0.163902
rs10777215	THR	MYORG	Fenland	3.61057e-05	8.03147e-06	TRUE	0.743822
rs1280039	THR	MYORG	Fenland	3.54945e-05	4.4355e-05	FALSE	0.942376
rs3102519	THR	MYORG	Fenland	3.54572e-05	0.000474944	FALSE	0.102965
rs13136828	THR	MYORG	Fenland	3.5365e-05	1.7657e-07	TRUE	0.56944
rs35969739	THR	MYORG	Fenland	3.53016e-05	0.000261322	FALSE	0.292567
rs34634096	THR	MYORG	Fenland	3.52256e-05	1.05182e-07	TRUE	0.563576
rs72699659	THR	MYORG	Fenland	3.45591e-05	2.39079e-05	TRUE	0.918903
rs17677724	THR	MYORG	Fenland	3.40651e-05	9.60366e-06	TRUE	0.778107
rs2598107	THR	MYORG	Fenland	3.3789e-05	0.000331449	FALSE	0.202016
rs1341637	THR	MYORG	Fenland	3.29353e-05	0.000278059	FALSE	0.260235
rs3129293	THR	MYORG	Fenland	3.28775e-05	1.33169e-06	TRUE	0.637337
rs4843541	THR	MYORG	Fenland	3.27652e-05	2.06845e-05	TRUE	0.903645
rs8027450	THR	MYORG	Fenland	3.27067e-05	4.44259e-07	TRUE	0.603018
rs876531	THR	MYORG	Fenland	3.26405e-05	0.000116845	FALSE	0.599856
rs560887	THR	MYORG	Fenland	3.18271e-05	6.32749e-06	TRUE	0.747619
rs10116772	THR	MYORG	Fenland	3.17151e-05	4.65559e-05	FALSE	0.907108
rs2731565	THR	MYORG	Fenland	3.15651e-05	3.92062e-05	FALSE	0.947212
rs6960912	THR	MYORG	Fenland	3.15015e-05	0.000340932	FALSE	0.185814
rs7294891	THR	MYORG	Fenland	3.14689e-05	0.000171702	FALSE	0.440457
rs11075921	THR	MYORG	Fenland	3.11655e-05	3.90674e-05	FALSE	0.945197
rs1327311	THR	MYORG	Fenland	3.10267e-05	1.06858e-05	TRUE	0.812752
rs62184386	THR	MYORG	Fenland	3.06529e-05	0.000115302	FALSE	0.592356
rs6737150	THR	MYORG	Fenland	3.03328e-05	8.08459e-05	FALSE	0.719875
rs2693314	THR	MYORG	Fenland	2.98517e-05	5.34171e-05	FALSE	0.849372
rs544822	THR	MYORG	Fenland	2.97984e-05	5.4099e-05	FALSE	0.845229
rs10463301	THR	MYORG	Fenland	2.97022e-05	0.000178457	FALSE	0.415562
rs518080	THR	MYORG	Fenland	2.93457e-05	7.47706e-05	FALSE	0.739535
rs941123	THR	MYORG	Fenland	2.92909e-05	1.25966e-06	TRUE	0.658809
rs1681630	THR	MYORG	Fenland	2.92764e-05	9.74715e-05	FALSE	0.646012
rs2839119	THR	MYORG	Fenland	2.88485e-05	0.000118743	FALSE	0.569473
rs12131794	THR	PACSIN3	Fenland	6.5363e-05	8.48338e-06	TRUE	0.594454
rs17817964	THR	PACSIN3	Fenland	6.40379e-05	0.000184617	FALSE	0.565327
rs12191808	THR	PACSIN3	Fenland	6.40379e-05	0.000107214	FALSE	0.808685
rs75686861	THR	PACSIN3	Fenland	6.32629e-05	7.51486e-05	FALSE	0.941325
rs2971811	THR	PACSIN3	Fenland	6.22868e-05	5.30467e-05	TRUE	0.950023
rs16922958	THR	PACSIN3	Fenland	6.22868e-05	8.50621e-06	TRUE	0.608532
rs17120227	THR	PACSIN3	Fenland	5.92908e-05	0.000225281	FALSE	0.451773
rs2248760	THR	PACSIN3	Fenland	5.86828e-05	0.000248916	FALSE	0.403393
rs12866004	THR	PACSIN3	Fenland	5.74487e-05	0.000270071	FALSE	0.362014
rs11597888	THR	PACSIN3	Fenland	5.62352e-05	5.41419e-05	TRUE	0.988429
rs2276749	THR	PACSIN3	Fenland	5.59251e-05	4.4364e-05	TRUE	0.932921
rs730601	THR	PACSIN3	Fenland	5.56002e-05	0.000297925	FALSE	0.31283
rs1245535	THR	PACSIN3	Fenland	5.47226e-05	5.17508e-05	TRUE	0.983274
rs1855691	THR	PACSIN3	Fenland	5.31694e-05	1.13626e-06	TRUE	0.521623
rs11022512	THR	PACSIN3	Fenland	5.31219e-05	1.1881e-06	TRUE	0.523451
rs13202733	THR	PACSIN3	Fenland	5.22192e-05	2.36981e-05	TRUE	0.808203
rs62247127	THR	PACSIN3	Fenland	5.22056e-05	3.37509e-05	TRUE	0.88413
rs2367261	THR	PACSIN3	Fenland	5.04606e-05	2.33508e-05	TRUE	0.815143
rs15691	THR	PACSIN3	Fenland	4.99548e-05	1.95711e-05	TRUE	0.785502
rs2095140	THR	PACSIN3	Fenland	4.97098e-05	8.63586e-07	TRUE	0.528641
rs75621460	THR	PACSIN3	Fenland	4.94858e-05	0.000485738	FALSE	0.122386
rs1418702	THR	PACSIN3	Fenland	4.87283e-05	1.97445e-05	TRUE	0.793972
rs9992682	THR	PACSIN3	Fenland	4.8319e-05	0.000196537	FALSE	0.466855
rs1999659	THR	PACSIN3	Fenland	4.7689e-05	0.000301533	FALSE	0.2816
rs9981408	THR	PACSIN3	Fenland	4.7685e-05	3.69469e-09	TRUE	0.481094
rs67641990	THR	PACSIN3	Fenland	4.73894e-05	4.26413e-05	TRUE	0.970935
rs1815171	THR	PACSIN3	Fenland	4.72523e-05	4.89858e-06	TRUE	0.631404
rs56155140	THR	PACSIN3	Fenland	4.66953e-05	1.01312e-05	TRUE	0.707097
rs35837782	THR	PACSIN3	Fenland	4.66944e-05	5.86742e-05	FALSE	0.932193
rs3020418	THR	PACSIN3	Fenland	4.46561e-05	5.49641e-05	FALSE	0.939997
rs1515873	THR	PACSIN3	Fenland	4.37384e-05	0.000191572	FALSE	0.456866
rs11130493	THR	PACSIN3	Fenland	4.34038e-05	0.00022887	FALSE	0.379305
rs7410416	THR	PACSIN3	Fenland	4.30087e-05	0.000114973	FALSE	0.668151
rs227734	THR	PACSIN3	Fenland	4.29638e-05	4.05406e-08	TRUE	0.513131
rs7735277	THR	PACSIN3	Fenland	4.22382e-05	0.000132495	FALSE	0.60593
rs10274928	THR	PACSIN3	Fenland	4.22162e-05	8.70864e-08	TRUE	0.523197
rs13209685	THR	PACSIN3	Fenland	4.16604e-05	0.000945039	FALSE	0.0123879
rs4915735	THR	PACSIN3	Fenland	4.13173e-05	1.06051e-05	TRUE	0.744094
rs6020421	THR	PACSIN3	Fenland	4.12271e-05	0.000306599	FALSE	0.25362
rs12779973	THR	PACSIN3	Fenland	4.0972e-05	7.56528e-05	FALSE	0.813091
rs1401795	THR	PACSIN3	Fenland	4.09021e-05	1.20617e-06	TRUE	0.585573
rs75495843	THR	PACSIN3	Fenland	4.02228e-05	6.76545e-07	TRUE	0.56993
rs9613640	THR	PACSIN3	Fenland	4.01712e-05	6.33437e-05	FALSE	0.867495
rs12040949	THR	PACSIN3	Fenland	3.92486e-05	9.77678e-06	TRUE	0.746683
rs6501201	THR	PACSIN3	Fenland	3.85937e-05	0.00015097	FALSE	0.531757
rs60250748	THR	PACSIN3	Fenland	3.82594e-05	1.39905e-05	TRUE	0.801289
rs55645035	THR	PACSIN3	Fenland	3.81364e-05	0.000625509	FALSE	0.0524742
rs13107325	THR	PACSIN3	Fenland	3.76953e-05	2.00008e-05	TRUE	0.863724
rs10042463	THR	PACSIN3	Fenland	3.72867e-05	5.28043e-07	TRUE	0.579755
rs59015798	THR	PACSIN3	Fenland	3.7106e-05	0.000151279	FALSE	0.522781
rs78744936	THR	PACSIN3	Fenland	3.69288e-05	2.62179e-07	TRUE	0.566773
rs1879529	THR	PACSIN3	Fenland	3.64974e-05	6.38425e-08	TRUE	0.55128
rs62055888	THR	PACSIN3	Fenland	3.62552e-05	4.20492e-05	FALSE	0.961963
rs8341	THR	PACSIN3	Fenland	3.61494e-05	0.000103184	FALSE	0.669573
rs10777215	THR	PACSIN3	Fenland	3.61057e-05	1.95944e-07	TRUE	0.566684
rs1280039	THR	PACSIN3	Fenland	3.54945e-05	7.04373e-05	FALSE	0.802086
rs3102519	THR	PACSIN3	Fenland	3.54572e-05	0.000104793	FALSE	0.659351
rs13136828	THR	PACSIN3	Fenland	3.5365e-05	4.36759e-05	FALSE	0.945677
rs35969739	THR	PACSIN3	Fenland	3.53016e-05	7.86046e-06	TRUE	0.7467
rs34634096	THR	PACSIN3	Fenland	3.52256e-05	4.42625e-06	TRUE	0.693312
rs72699659	THR	PACSIN3	Fenland	3.45591e-05	0.00102929	FALSE	0.00696858
rs17677724	THR	PACSIN3	Fenland	3.40651e-05	9.75701e-05	FALSE	0.677411
rs2598107	THR	PACSIN3	Fenland	3.3789e-05	5.83781e-06	TRUE	0.726614
rs1341637	THR	PACSIN3	Fenland	3.29353e-05	0.000185649	FALSE	0.416883
rs3129293	THR	PACSIN3	Fenland	3.28775e-05	0.000100606	FALSE	0.658301
rs4843541	THR	PACSIN3	Fenland	3.27652e-05	8.92621e-05	FALSE	0.701484
rs8027450	THR	PACSIN3	Fenland	3.27067e-05	0.00019845	FALSE	0.388991
rs876531	THR	PACSIN3	Fenland	3.26405e-05	2.16282e-05	TRUE	0.912904
rs560887	THR	PACSIN3	Fenland	3.18271e-05	5.35152e-05	FALSE	0.863201
rs10116772	THR	PACSIN3	Fenland	3.17151e-05	2.12832e-05	TRUE	0.920573
rs2731565	THR	PACSIN3	Fenland	3.15651e-05	2.52099e-06	TRUE	0.678233
rs6960912	THR	PACSIN3	Fenland	3.15015e-05	3.50866e-05	FALSE	0.97448
rs7294891	THR	PACSIN3	Fenland	3.14689e-05	5.29412e-05	FALSE	0.863808
rs11075921	THR	PACSIN3	Fenland	3.11655e-05	0.000256535	FALSE	0.282761
rs1327311	THR	PACSIN3	Fenland	3.10267e-05	7.12137e-06	TRUE	0.765192
rs62184386	THR	PACSIN3	Fenland	3.06529e-05	7.60324e-05	FALSE	0.743165
rs6737150	THR	PACSIN3	Fenland	3.03328e-05	1.33605e-05	TRUE	0.848786
rs2693314	THR	PACSIN3	Fenland	2.98517e-05	5.1877e-06	TRUE	0.742951
rs544822	THR	PACSIN3	Fenland	2.97984e-05	5.42826e-07	TRUE	0.626929
rs10463301	THR	PACSIN3	Fenland	2.97022e-05	7.85878e-05	FALSE	0.72519
rs518080	THR	PACSIN3	Fenland	2.93457e-05	3.96786e-06	TRUE	0.724411
rs941123	THR	PACSIN3	Fenland	2.92909e-05	4.04267e-05	FALSE	0.922419
rs1681630	THR	PACSIN3	Fenland	2.92764e-05	0.00065533	FALSE	0.0376515
rs2839119	THR	PACSIN3	Fenland	2.88485e-05	0.000194097	FALSE	0.378174
rs12131794	THR	ISLR2	Fenland	6.5363e-05	0.000260816	FALSE	0.406382
rs17817964	THR	ISLR2	Fenland	6.40379e-05	0.00010961	FALSE	0.799522
rs12191808	THR	ISLR2	Fenland	6.40379e-05	6.3021e-05	TRUE	0.994761
rs75686861	THR	ISLR2	Fenland	6.32629e-05	1.34387e-05	TRUE	0.658938
rs2971811	THR	ISLR2	Fenland	6.22868e-05	9.88891e-05	FALSE	0.832697
rs16922958	THR	ISLR2	Fenland	6.22868e-05	2.30753e-05	TRUE	0.750545
rs17120227	THR	ISLR2	Fenland	5.92908e-05	3.29897e-05	TRUE	0.840399
rs2248760	THR	ISLR2	Fenland	5.86828e-05	1.21418e-05	TRUE	0.667302
rs12866004	THR	ISLR2	Fenland	5.74487e-05	1.33605e-05	TRUE	0.686251
rs11597888	THR	ISLR2	Fenland	5.62352e-05	0.0003181	FALSE	0.287274
rs2276749	THR	ISLR2	Fenland	5.59251e-05	5.48178e-05	TRUE	0.993889
rs730601	THR	ISLR2	Fenland	5.56002e-05	3.28564e-05	TRUE	0.859104
rs1245535	THR	ISLR2	Fenland	5.47226e-05	0.000158013	FALSE	0.594375
rs1855691	THR	ISLR2	Fenland	5.31694e-05	2.1336e-05	TRUE	0.783231
rs11022512	THR	ISLR2	Fenland	5.31219e-05	0.000223043	FALSE	0.431203
rs13202733	THR	ISLR2	Fenland	5.22192e-05	9.90554e-05	FALSE	0.778977
rs62247127	THR	ISLR2	Fenland	5.22056e-05	0.000213277	FALSE	0.447496
rs2367261	THR	ISLR2	Fenland	5.04606e-05	4.49893e-05	TRUE	0.967472
rs15691	THR	ISLR2	Fenland	4.99548e-05	8.43544e-05	FALSE	0.827523
rs2095140	THR	ISLR2	Fenland	4.97098e-05	1.12359e-06	TRUE	0.53748
rs75621460	THR	ISLR2	Fenland	4.94858e-05	5.28096e-06	TRUE	0.625863
rs1418702	THR	ISLR2	Fenland	4.87283e-05	0	TRUE	0.472427
rs9992682	THR	ISLR2	Fenland	4.8319e-05	5.37872e-05	FALSE	0.968569
rs1999659	THR	ISLR2	Fenland	4.7689e-05	0.000413815	FALSE	0.166559
rs9981408	THR	ISLR2	Fenland	4.7685e-05	0.00023193	FALSE	0.391502
rs67641990	THR	ISLR2	Fenland	4.73894e-05	0.000102503	FALSE	0.738711
rs1815171	THR	ISLR2	Fenland	4.72523e-05	2.44326e-05	TRUE	0.842435
rs56155140	THR	ISLR2	Fenland	4.66953e-05	0.000109813	FALSE	0.707441
rs35837782	THR	ISLR2	Fenland	4.66944e-05	9.06503e-05	FALSE	0.782033
rs3020418	THR	ISLR2	Fenland	4.46561e-05	3.62856e-05	TRUE	0.945936
rs1515873	THR	ISLR2	Fenland	4.37384e-05	4.34201e-05	TRUE	0.99802
rs11130493	THR	ISLR2	Fenland	4.34038e-05	4.80488e-05	FALSE	0.971788
rs7410416	THR	ISLR2	Fenland	4.30087e-05	0.000221664	FALSE	0.391137
rs227734	THR	ISLR2	Fenland	4.29638e-05	3.61797e-05	TRUE	0.955695
rs7735277	THR	ISLR2	Fenland	4.22382e-05	0.000161273	FALSE	0.523302
rs10274928	THR	ISLR2	Fenland	4.22162e-05	1.85923e-05	TRUE	0.822005
rs13209685	THR	ISLR2	Fenland	4.16604e-05	0.000111869	FALSE	0.671308
rs4915735	THR	ISLR2	Fenland	4.13173e-05	0.000282432	FALSE	0.285354
rs6020421	THR	ISLR2	Fenland	4.12271e-05	0.000308683	FALSE	0.251084
rs12779973	THR	ISLR2	Fenland	4.0972e-05	0.000189056	FALSE	0.449344
rs1401795	THR	ISLR2	Fenland	4.09021e-05	0.000557042	FALSE	0.0764747
rs75495843	THR	ISLR2	Fenland	4.02228e-05	4.24045e-05	FALSE	0.986061
rs9613640	THR	ISLR2	Fenland	4.01712e-05	5.82134e-05	FALSE	0.894222
rs12040949	THR	ISLR2	Fenland	3.92486e-05	0.000103333	FALSE	0.68805
rs6501201	THR	ISLR2	Fenland	3.85937e-05	0.000373483	FALSE	0.17701
rs60250748	THR	ISLR2	Fenland	3.82594e-05	0.000105975	FALSE	0.672313
rs55645035	THR	ISLR2	Fenland	3.81364e-05	1.06444e-05	TRUE	0.764301
rs13107325	THR	ISLR2	Fenland	3.76953e-05	0.000448973	FALSE	0.121291
rs10042463	THR	ISLR2	Fenland	3.72867e-05	1.44952e-05	TRUE	0.812929
rs59015798	THR	ISLR2	Fenland	3.7106e-05	4.11096e-08	TRUE	0.544419
rs78744936	THR	ISLR2	Fenland	3.69288e-05	6.1785e-05	FALSE	0.854342
rs1879529	THR	ISLR2	Fenland	3.64974e-05	2.27404e-05	TRUE	0.895778
rs62055888	THR	ISLR2	Fenland	3.62552e-05	1.4655e-05	TRUE	0.821403
rs8341	THR	ISLR2	Fenland	3.61494e-05	1.63621e-06	TRUE	0.626106
rs10777215	THR	ISLR2	Fenland	3.61057e-05	9.92322e-05	FALSE	0.684089
rs1280039	THR	ISLR2	Fenland	3.54945e-05	5.05192e-05	FALSE	0.905772
rs3102519	THR	ISLR2	Fenland	3.54572e-05	1.38582e-05	TRUE	0.818291
rs13136828	THR	ISLR2	Fenland	3.5365e-05	3.15163e-05	TRUE	0.972663
rs35969739	THR	ISLR2	Fenland	3.53016e-05	1.72913e-05	TRUE	0.854361
rs34634096	THR	ISLR2	Fenland	3.52256e-05	6.4152e-05	FALSE	0.830914
rs72699659	THR	ISLR2	Fenland	3.45591e-05	0.000476035	FALSE	0.10079
rs17677724	THR	ISLR2	Fenland	3.40651e-05	9.33968e-05	FALSE	0.69357
rs2598107	THR	ISLR2	Fenland	3.3789e-05	7.37965e-05	FALSE	0.774936
rs1341637	THR	ISLR2	Fenland	3.29353e-05	0.000200659	FALSE	0.385698
rs3129293	THR	ISLR2	Fenland	3.28775e-05	1.1517e-05	TRUE	0.809642
rs4843541	THR	ISLR2	Fenland	3.27652e-05	8.11853e-05	FALSE	0.735157
rs8027450	THR	ISLR2	Fenland	3.27067e-05	3.42593e-05	FALSE	0.988981
rs876531	THR	ISLR2	Fenland	3.26405e-05	9.91425e-05	FALSE	0.662217
rs560887	THR	ISLR2	Fenland	3.18271e-05	0.000171882	FALSE	0.441982
rs10116772	THR	ISLR2	Fenland	3.17151e-05	2.06233e-05	TRUE	0.914971
rs2731565	THR	ISLR2	Fenland	3.15651e-05	9.47543e-07	TRUE	0.632571
rs6960912	THR	ISLR2	Fenland	3.15015e-05	4.17818e-05	FALSE	0.930174
rs7294891	THR	ISLR2	Fenland	3.14689e-05	0.000162211	FALSE	0.463187
rs11075921	THR	ISLR2	Fenland	3.11655e-05	7.29886e-07	TRUE	0.626474
rs1327311	THR	ISLR2	Fenland	3.10267e-05	1.35179e-06	TRUE	0.650061
rs62184386	THR	ISLR2	Fenland	3.06529e-05	1.37342e-05	TRUE	0.850544
rs6737150	THR	ISLR2	Fenland	3.03328e-05	4.78999e-05	FALSE	0.88432
rs2693314	THR	ISLR2	Fenland	2.98517e-05	6.40413e-07	TRUE	0.631213
rs544822	THR	ISLR2	Fenland	2.97984e-05	0.000289664	FALSE	0.233995
rs10463301	THR	ISLR2	Fenland	2.97022e-05	0.000135161	FALSE	0.524942
rs518080	THR	ISLR2	Fenland	2.93457e-05	7.19771e-05	FALSE	0.752243
rs941123	THR	ISLR2	Fenland	2.92909e-05	0.00021382	FALSE	0.34305
rs1681630	THR	ISLR2	Fenland	2.92764e-05	4.54502e-06	TRUE	0.735736
rs2839119	THR	ISLR2	Fenland	2.88485e-05	9.5766e-05	FALSE	0.649494
rs12131794	THR	SOST	Fenland	6.5363e-05	1.38582e-05	TRUE	0.653422
rs17817964	THR	SOST	Fenland	6.40379e-05	3.02514e-05	TRUE	0.796737
rs12191808	THR	SOST	Fenland	6.40379e-05	2.92375e-06	TRUE	0.51717
rs75686861	THR	SOST	Fenland	6.32629e-05	1.21801e-05	TRUE	0.645886
rs2971811	THR	SOST	Fenland	6.22868e-05	0.00028089	FALSE	0.361294
rs16922958	THR	SOST	Fenland	6.22868e-05	3.20727e-05	TRUE	0.818528
rs17120227	THR	SOST	Fenland	5.92908e-05	0.00021281	FALSE	0.478274
rs2248760	THR	SOST	Fenland	5.86828e-05	7.4066e-05	FALSE	0.92245
rs12866004	THR	SOST	Fenland	5.74487e-05	0.000245282	FALSE	0.405402
rs11597888	THR	SOST	Fenland	5.62352e-05	1.57812e-05	TRUE	0.716607
rs2276749	THR	SOST	Fenland	5.59251e-05	7.15834e-05	FALSE	0.919451
rs730601	THR	SOST	Fenland	5.56002e-05	4.7231e-05	TRUE	0.952058
rs1245535	THR	SOST	Fenland	5.47226e-05	3.266e-06	TRUE	0.565
rs1855691	THR	SOST	Fenland	5.31694e-05	1.70031e-06	TRUE	0.537666
rs11022512	THR	SOST	Fenland	5.31219e-05	0.00010594	FALSE	0.757127
rs13202733	THR	SOST	Fenland	5.22192e-05	0.000153012	FALSE	0.596469
rs62247127	THR	SOST	Fenland	5.22056e-05	3.43087e-07	TRUE	0.494328
rs2367261	THR	SOST	Fenland	5.04606e-05	0.000134486	FALSE	0.643694
rs15691	THR	SOST	Fenland	4.99548e-05	1.70686e-05	TRUE	0.76245
rs2095140	THR	SOST	Fenland	4.97098e-05	1.46349e-05	TRUE	0.739919
rs75621460	THR	SOST	Fenland	4.94858e-05	0.000119391	FALSE	0.688683
rs1418702	THR	SOST	Fenland	4.87283e-05	6.96178e-05	FALSE	0.888406
rs9992682	THR	SOST	Fenland	4.8319e-05	1.7635e-06	TRUE	0.56271
rs1999659	THR	SOST	Fenland	4.7689e-05	9.64336e-05	FALSE	0.764177
rs9981408	THR	SOST	Fenland	4.7685e-05	2.118e-05	TRUE	0.812589
rs67641990	THR	SOST	Fenland	4.73894e-05	2.95053e-05	TRUE	0.881179
rs1815171	THR	SOST	Fenland	4.72523e-05	0.00026883	FALSE	0.326959
rs56155140	THR	SOST	Fenland	4.66953e-05	2.80889e-05	TRUE	0.874573
rs35837782	THR	SOST	Fenland	4.66944e-05	5.39481e-05	FALSE	0.958
rs3020418	THR	SOST	Fenland	4.46561e-05	0.000141208	FALSE	0.592405
rs1515873	THR	SOST	Fenland	4.37384e-05	2.56928e-05	TRUE	0.873666
rs11130493	THR	SOST	Fenland	4.34038e-05	7.75321e-05	FALSE	0.819474
rs7410416	THR	SOST	Fenland	4.30087e-05	0.000260991	FALSE	0.32316
rs227734	THR	SOST	Fenland	4.29638e-05	2.44161e-05	TRUE	0.868097
rs7735277	THR	SOST	Fenland	4.22382e-05	1.76323e-05	TRUE	0.81285
rs10274928	THR	SOST	Fenland	4.22162e-05	0.000444444	FALSE	0.133222
rs13209685	THR	SOST	Fenland	4.16604e-05	0.000185853	FALSE	0.459934
rs4915735	THR	SOST	Fenland	4.13173e-05	0.000110499	FALSE	0.67419
rs6020421	THR	SOST	Fenland	4.12271e-05	9.87831e-08	TRUE	0.529633
rs12779973	THR	SOST	Fenland	4.0972e-05	0.000128703	FALSE	0.610811
rs1401795	THR	SOST	Fenland	4.09021e-05	0.000107683	FALSE	0.681907
rs75495843	THR	SOST	Fenland	4.02228e-05	1.49018e-05	TRUE	0.79836
rs9613640	THR	SOST	Fenland	4.01712e-05	0.000291754	FALSE	0.268755
rs12040949	THR	SOST	Fenland	3.92486e-05	4.66006e-05	FALSE	0.953901
rs6501201	THR	SOST	Fenland	3.85937e-05	3.73621e-06	TRUE	0.659574
rs60250748	THR	SOST	Fenland	3.82594e-05	6.91152e-06	TRUE	0.714306
rs55645035	THR	SOST	Fenland	3.81364e-05	1.41975e-06	TRUE	0.607941
rs13107325	THR	SOST	Fenland	3.76953e-05	1.32838e-05	TRUE	0.797321
rs10042463	THR	SOST	Fenland	3.72867e-05	0.000152158	FALSE	0.521382
rs59015798	THR	SOST	Fenland	3.7106e-05	1.2166e-05	TRUE	0.788708
rs78744936	THR	SOST	Fenland	3.69288e-05	9.74421e-05	FALSE	0.696103
rs1879529	THR	SOST	Fenland	3.64974e-05	0.000102831	FALSE	0.673045
rs62055888	THR	SOST	Fenland	3.62552e-05	3.69986e-07	TRUE	0.577408
rs8341	THR	SOST	Fenland	3.61494e-05	0.000265141	FALSE	0.290362
rs10777215	THR	SOST	Fenland	3.61057e-05	3.7824e-05	FALSE	0.988394
rs1280039	THR	SOST	Fenland	3.54945e-05	5.91021e-07	TRUE	0.593261
rs3102519	THR	SOST	Fenland	3.54572e-05	2.60393e-05	TRUE	0.930137
rs13136828	THR	SOST	Fenland	3.5365e-05	9.41342e-06	TRUE	0.766987
rs35969739	THR	SOST	Fenland	3.53016e-05	1.3135e-05	TRUE	0.81147
rs34634096	THR	SOST	Fenland	3.52256e-05	7.27205e-07	TRUE	0.600874
rs72699659	THR	SOST	Fenland	3.45591e-05	3.19009e-05	TRUE	0.981062
rs17677724	THR	SOST	Fenland	3.40651e-05	0.000223668	FALSE	0.347862
rs2598107	THR	SOST	Fenland	3.3789e-05	0.000287271	FALSE	0.251615
rs1341637	THR	SOST	Fenland	3.29353e-05	5.20719e-05	FALSE	0.879145
rs3129293	THR	SOST	Fenland	3.28775e-05	0.000427315	FALSE	0.124082
rs4843541	THR	SOST	Fenland	3.27652e-05	3.06219e-05	TRUE	0.984365
rs8027450	THR	SOST	Fenland	3.27067e-05	5.15165e-06	TRUE	0.722556
rs876531	THR	SOST	Fenland	3.26405e-05	1.19526e-05	TRUE	0.816373
rs560887	THR	SOST	Fenland	3.18271e-05	2.32867e-06	TRUE	0.671837
rs10116772	THR	SOST	Fenland	3.17151e-05	0.000189313	FALSE	0.42606
rs2731565	THR	SOST	Fenland	3.15651e-05	6.48856e-06	TRUE	0.751918
rs6960912	THR	SOST	Fenland	3.15015e-05	3.95048e-05	FALSE	0.944798
rs7294891	THR	SOST	Fenland	3.14689e-05	0.000234261	FALSE	0.318215
rs11075921	THR	SOST	Fenland	3.11655e-05	0.000431103	FALSE	0.118087
rs1327311	THR	SOST	Fenland	3.10267e-05	9.71953e-06	TRUE	0.800693
rs62184386	THR	SOST	Fenland	3.06529e-05	3.28999e-05	FALSE	0.98363
rs6737150	THR	SOST	Fenland	3.03328e-05	6.83047e-05	FALSE	0.776555
rs2693314	THR	SOST	Fenland	2.98517e-05	0.000145127	FALSE	0.497979
rs544822	THR	SOST	Fenland	2.97984e-05	5.66983e-06	TRUE	0.7514
rs10463301	THR	SOST	Fenland	2.97022e-05	5.03026e-05	FALSE	0.865743
rs518080	THR	SOST	Fenland	2.93457e-05	0.000262833	FALSE	0.266445
rs941123	THR	SOST	Fenland	2.92909e-05	0.00012026	FALSE	0.567493
rs1681630	THR	SOST	Fenland	2.92764e-05	1.27925e-05	TRUE	0.850256
rs2839119	THR	SOST	Fenland	2.88485e-05	6.07221e-05	FALSE	0.80317
rs12131794	THR	GUSB	Fenland	6.5363e-05	9.33968e-05	FALSE	0.870841
rs17817964	THR	GUSB	Fenland	6.40379e-05	5.76603e-05	TRUE	0.966423
rs12191808	THR	GUSB	Fenland	6.40379e-05	0.000129844	FALSE	0.726914
rs75686861	THR	GUSB	Fenland	6.32629e-05	6.15763e-06	TRUE	0.573233
rs2971811	THR	GUSB	Fenland	6.22868e-05	0.000441364	FALSE	0.176886
rs16922958	THR	GUSB	Fenland	6.22868e-05	9.22403e-05	FALSE	0.860112
rs17120227	THR	GUSB	Fenland	5.92908e-05	2.44081e-05	TRUE	0.776362
rs2248760	THR	GUSB	Fenland	5.86828e-05	4.67054e-05	TRUE	0.932213
rs12866004	THR	GUSB	Fenland	5.74487e-05	1.88861e-05	TRUE	0.739239
rs11597888	THR	GUSB	Fenland	5.62352e-05	6.75285e-05	FALSE	0.941036
rs2276749	THR	GUSB	Fenland	5.59251e-05	0.000231049	FALSE	0.426645
rs730601	THR	GUSB	Fenland	5.56002e-05	0.000294319	FALSE	0.318029
rs1245535	THR	GUSB	Fenland	5.47226e-05	2.75709e-05	TRUE	0.825116
rs1855691	THR	GUSB	Fenland	5.31694e-05	0.000156516	FALSE	0.591098
rs11022512	THR	GUSB	Fenland	5.31219e-05	0.000133781	FALSE	0.659667
rs13202733	THR	GUSB	Fenland	5.22192e-05	1.66239e-05	TRUE	0.745826
rs62247127	THR	GUSB	Fenland	5.22056e-05	2.28047e-05	TRUE	0.800899
rs2367261	THR	GUSB	Fenland	5.04606e-05	3.01583e-06	TRUE	0.580645
rs15691	THR	GUSB	Fenland	4.99548e-05	8.66147e-07	TRUE	0.527566
rs2095140	THR	GUSB	Fenland	4.97098e-05	0.000225531	FALSE	0.412112
rs75621460	THR	GUSB	Fenland	4.94858e-05	0.00014933	FALSE	0.593481
rs1418702	THR	GUSB	Fenland	4.87283e-05	1.81493e-06	TRUE	0.562005
rs9992682	THR	GUSB	Fenland	4.8319e-05	8.52801e-05	FALSE	0.814159
rs1999659	THR	GUSB	Fenland	4.7689e-05	0.000476784	FALSE	0.124272
rs9981408	THR	GUSB	Fenland	4.7685e-05	0.000112872	FALSE	0.701867
rs67641990	THR	GUSB	Fenland	4.73894e-05	3.55597e-05	TRUE	0.924486
rs1815171	THR	GUSB	Fenland	4.72523e-05	0.00022726	FALSE	0.398522
rs56155140	THR	GUSB	Fenland	4.66953e-05	4.47058e-07	TRUE	0.525713
rs35837782	THR	GUSB	Fenland	4.66944e-05	2.15758e-05	TRUE	0.821778
rs3020418	THR	GUSB	Fenland	4.46561e-05	5.58854e-06	TRUE	0.656665
rs1515873	THR	GUSB	Fenland	4.37384e-05	3.04988e-05	TRUE	0.910589
rs11130493	THR	GUSB	Fenland	4.34038e-05	2.00893e-05	TRUE	0.828375
rs7410416	THR	GUSB	Fenland	4.30087e-05	0.000101017	FALSE	0.7192
rs227734	THR	GUSB	Fenland	4.29638e-05	0.000395602	FALSE	0.169794
rs7735277	THR	GUSB	Fenland	4.22382e-05	1.22682e-05	TRUE	0.757746
rs10274928	THR	GUSB	Fenland	4.22162e-05	0.00035858	FALSE	0.200343
rs13209685	THR	GUSB	Fenland	4.16604e-05	0.0002917	FALSE	0.274048
rs4915735	THR	GUSB	Fenland	4.13173e-05	6.23651e-05	FALSE	0.879782
rs6020421	THR	GUSB	Fenland	4.12271e-05	7.11896e-07	TRUE	0.56592
rs12779973	THR	GUSB	Fenland	4.0972e-05	1.40125e-05	TRUE	0.784423
rs1401795	THR	GUSB	Fenland	4.09021e-05	0.0004486	FALSE	0.127975
rs75495843	THR	GUSB	Fenland	4.02228e-05	0.000118423	FALSE	0.640245
rs9613640	THR	GUSB	Fenland	4.01712e-05	8.60079e-06	TRUE	0.725942
rs12040949	THR	GUSB	Fenland	3.92486e-05	2.90968e-05	TRUE	0.928583
rs6501201	THR	GUSB	Fenland	3.85937e-05	4.27697e-05	FALSE	0.97311
rs60250748	THR	GUSB	Fenland	3.82594e-05	6.63801e-05	FALSE	0.839947
rs55645035	THR	GUSB	Fenland	3.81364e-05	6.48608e-05	FALSE	0.846699
rs13107325	THR	GUSB	Fenland	3.76953e-05	1.02076e-07	TRUE	0.549114
rs10042463	THR	GUSB	Fenland	3.72867e-05	0.00013236	FALSE	0.5784
rs59015798	THR	GUSB	Fenland	3.7106e-05	4.54502e-06	TRUE	0.683587
rs78744936	THR	GUSB	Fenland	3.69288e-05	1.08152e-05	TRUE	0.774107
rs1879529	THR	GUSB	Fenland	3.64974e-05	5.37554e-07	TRUE	0.584802
rs62055888	THR	GUSB	Fenland	3.62552e-05	0.000508283	FALSE	0.088901
rs8341	THR	GUSB	Fenland	3.61494e-05	2.33508e-05	TRUE	0.903311
rs10777215	THR	GUSB	Fenland	3.61057e-05	1.12321e-05	TRUE	0.784443
rs1280039	THR	GUSB	Fenland	3.54945e-05	0.000185958	FALSE	0.429245
rs3102519	THR	GUSB	Fenland	3.54572e-05	2.28041e-08	TRUE	0.550253
rs13136828	THR	GUSB	Fenland	3.5365e-05	5.31138e-06	TRUE	0.70773
rs35969739	THR	GUSB	Fenland	3.53016e-05	5.21042e-05	FALSE	0.895435
rs34634096	THR	GUSB	Fenland	3.52256e-05	4.83441e-09	TRUE	0.546001
rs72699659	THR	GUSB	Fenland	3.45591e-05	9.60504e-06	TRUE	0.774798
rs17677724	THR	GUSB	Fenland	3.40651e-05	0.000377837	FALSE	0.161431
rs2598107	THR	GUSB	Fenland	3.3789e-05	7.29409e-05	FALSE	0.778876
rs1341637	THR	GUSB	Fenland	3.29353e-05	1.02148e-06	TRUE	0.626475
rs3129293	THR	GUSB	Fenland	3.28775e-05	1.0545e-05	TRUE	0.797986
rs4843541	THR	GUSB	Fenland	3.27652e-05	0.00014455	FALSE	0.516726
rs8027450	THR	GUSB	Fenland	3.27067e-05	0.000154634	FALSE	0.489332
rs876531	THR	GUSB	Fenland	3.26405e-05	2.118e-05	TRUE	0.908951
rs560887	THR	GUSB	Fenland	3.18271e-05	6.91346e-06	TRUE	0.756517
rs10116772	THR	GUSB	Fenland	3.17151e-05	5.75294e-05	FALSE	0.848312
rs2731565	THR	GUSB	Fenland	3.15651e-05	9.19978e-05	FALSE	0.68254
rs6960912	THR	GUSB	Fenland	3.15015e-05	0.000517208	FALSE	0.0778024
rs7294891	THR	GUSB	Fenland	3.14689e-05	2.86893e-05	TRUE	0.979184
rs11075921	THR	GUSB	Fenland	3.11655e-05	8.86878e-06	TRUE	0.788625
rs1327311	THR	GUSB	Fenland	3.10267e-05	1.44779e-07	TRUE	0.593211
rs62184386	THR	GUSB	Fenland	3.06529e-05	4.48447e-05	FALSE	0.904945
rs6737150	THR	GUSB	Fenland	3.03328e-05	7.88666e-05	FALSE	0.728422
rs2693314	THR	GUSB	Fenland	2.98517e-05	0.000216749	FALSE	0.340527
rs544822	THR	GUSB	Fenland	2.97984e-05	0.000247304	FALSE	0.290538
rs10463301	THR	GUSB	Fenland	2.97022e-05	0.000394344	FALSE	0.13799
rs518080	THR	GUSB	Fenland	2.93457e-05	4.84214e-07	TRUE	0.626981
rs941123	THR	GUSB	Fenland	2.92909e-05	0.000255828	FALSE	0.275971
rs1681630	THR	GUSB	Fenland	2.92764e-05	0.000385058	FALSE	0.14343
rs2839119	THR	GUSB	Fenland	2.88485e-05	0.000116824	FALSE	0.575667
rs12131794	THR	CCS	Fenland	6.5363e-05	2.4596e-05	TRUE	0.747674
rs17817964	THR	CCS	Fenland	6.40379e-05	0.000141726	FALSE	0.687879
rs12191808	THR	CCS	Fenland	6.40379e-05	3.19443e-06	TRUE	0.522337
rs75686861	THR	CCS	Fenland	6.32629e-05	4.6508e-06	TRUE	0.550683
rs2971811	THR	CCS	Fenland	6.22868e-05	3.28378e-06	TRUE	0.531412
rs16922958	THR	CCS	Fenland	6.22868e-05	2.89592e-05	TRUE	0.796055
rs17120227	THR	CCS	Fenland	5.92908e-05	0.000253759	FALSE	0.396867
rs2248760	THR	CCS	Fenland	5.86828e-05	2.61787e-05	TRUE	0.793425
rs12866004	THR	CCS	Fenland	5.74487e-05	0.000184327	FALSE	0.536987
rs11597888	THR	CCS	Fenland	5.62352e-05	6.52868e-05	FALSE	0.952308
rs2276749	THR	CCS	Fenland	5.59251e-05	0.00031292	FALSE	0.29315
rs730601	THR	CCS	Fenland	5.56002e-05	0.00029855	FALSE	0.311938
rs1245535	THR	CCS	Fenland	5.47226e-05	4.33363e-05	TRUE	0.933186
rs1855691	THR	CCS	Fenland	5.31694e-05	5.08135e-05	TRUE	0.986582
rs11022512	THR	CCS	Fenland	5.31219e-05	6.59936e-05	FALSE	0.93149
rs13202733	THR	CCS	Fenland	5.22192e-05	1.05271e-05	TRUE	0.681909
rs62247127	THR	CCS	Fenland	5.22056e-05	6.8229e-08	TRUE	0.47347
rs2367261	THR	CCS	Fenland	5.04606e-05	0.000258652	FALSE	0.355295
rs15691	THR	CCS	Fenland	4.99548e-05	0.000103838	FALSE	0.747907
rs2095140	THR	CCS	Fenland	4.97098e-05	9.11134e-07	TRUE	0.530342
rs75621460	THR	CCS	Fenland	4.94858e-05	0.000132023	FALSE	0.646482
rs1418702	THR	CCS	Fenland	4.87283e-05	0.000379731	FALSE	0.197912
rs9992682	THR	CCS	Fenland	4.8319e-05	7.41734e-05	FALSE	0.864222
rs1999659	THR	CCS	Fenland	4.7689e-05	7.92006e-05	FALSE	0.837389
rs9981408	THR	CCS	Fenland	4.7685e-05	0.000304583	FALSE	0.277576
rs67641990	THR	CCS	Fenland	4.73894e-05	6.45243e-05	FALSE	0.905874
rs1815171	THR	CCS	Fenland	4.72523e-05	8.48905e-06	TRUE	0.683519
rs56155140	THR	CCS	Fenland	4.66953e-05	0.000189712	FALSE	0.47495
rs35837782	THR	CCS	Fenland	4.66944e-05	0.000134486	FALSE	0.623881
rs3020418	THR	CCS	Fenland	4.46561e-05	2.73295e-06	TRUE	0.604673
rs1515873	THR	CCS	Fenland	4.37384e-05	1.0122e-05	TRUE	0.723886
rs11130493	THR	CCS	Fenland	4.34038e-05	1.1839e-06	TRUE	0.571295
rs7410416	THR	CCS	Fenland	4.30087e-05	7.07558e-08	TRUE	0.517199
rs227734	THR	CCS	Fenland	4.29638e-05	0.000134787	FALSE	0.602802
rs7735277	THR	CCS	Fenland	4.22382e-05	0.000152075	FALSE	0.548216
rs10274928	THR	CCS	Fenland	4.22162e-05	3.41382e-06	TRUE	0.632211
rs13209685	THR	CCS	Fenland	4.16604e-05	4.22839e-06	TRUE	0.650749
rs4915735	THR	CCS	Fenland	4.13173e-05	0.000320755	FALSE	0.237194
rs6020421	THR	CCS	Fenland	4.12271e-05	7.29966e-05	FALSE	0.827013
rs12779973	THR	CCS	Fenland	4.0972e-05	8.58818e-06	TRUE	0.720927
rs1401795	THR	CCS	Fenland	4.09021e-05	0.00025412	FALSE	0.325763
rs75495843	THR	CCS	Fenland	4.02228e-05	4.55328e-05	FALSE	0.966693
rs9613640	THR	CCS	Fenland	4.01712e-05	2.2478e-05	TRUE	0.869428
rs12040949	THR	CCS	Fenland	3.92486e-05	0.000105699	FALSE	0.679301
rs6501201	THR	CCS	Fenland	3.85937e-05	7.1081e-06	TRUE	0.715086
rs60250748	THR	CCS	Fenland	3.82594e-05	2.35676e-05	TRUE	0.891044
rs55645035	THR	CCS	Fenland	3.81364e-05	1.68085e-06	TRUE	0.615518
rs13107325	THR	CCS	Fenland	3.76953e-05	0.000260961	FALSE	0.302558
rs10042463	THR	CCS	Fenland	3.72867e-05	4.51999e-05	FALSE	0.949375
rs59015798	THR	CCS	Fenland	3.7106e-05	1.68291e-08	TRUE	0.539439
rs78744936	THR	CCS	Fenland	3.69288e-05	9.82161e-05	FALSE	0.693127
rs1879529	THR	CCS	Fenland	3.64974e-05	9.33968e-05	FALSE	0.709197
rs62055888	THR	CCS	Fenland	3.62552e-05	8.76034e-06	TRUE	0.752665
rs8341	THR	CCS	Fenland	3.61494e-05	0.000402963	FALSE	0.147715
rs10777215	THR	CCS	Fenland	3.61057e-05	0.000113613	FALSE	0.632165
rs1280039	THR	CCS	Fenland	3.54945e-05	2.26451e-05	TRUE	0.901772
rs3102519	THR	CCS	Fenland	3.54572e-05	0.000570192	FALSE	0.0649759
rs13136828	THR	CCS	Fenland	3.5365e-05	0.00018341	FALSE	0.434242
rs35969739	THR	CCS	Fenland	3.53016e-05	6.71753e-05	FALSE	0.816479
rs34634096	THR	CCS	Fenland	3.52256e-05	2.09576e-05	TRUE	0.888897
rs72699659	THR	CCS	Fenland	3.45591e-05	0.000723318	FALSE	0.0304745
rs17677724	THR	CCS	Fenland	3.40651e-05	1.01587e-05	TRUE	0.785084
rs2598107	THR	CCS	Fenland	3.3789e-05	1.58046e-05	TRUE	0.849995
rs1341637	THR	CCS	Fenland	3.29353e-05	4.05404e-06	TRUE	0.701367
rs3129293	THR	CCS	Fenland	3.28775e-05	0.000189199	FALSE	0.40897
rs4843541	THR	CCS	Fenland	3.27652e-05	6.39309e-05	FALSE	0.815116
rs8027450	THR	CCS	Fenland	3.27067e-05	1.06607e-05	TRUE	0.800584
rs876531	THR	CCS	Fenland	3.26405e-05	3.21789e-05	TRUE	0.99667
rs560887	THR	CCS	Fenland	3.18271e-05	9.59207e-05	FALSE	0.669061
rs10116772	THR	CCS	Fenland	3.17151e-05	0.000324995	FALSE	0.224731
rs2731565	THR	CCS	Fenland	3.15651e-05	6.50398e-05	FALSE	0.801173
rs6960912	THR	CCS	Fenland	3.15015e-05	4.67008e-06	TRUE	0.722377
rs7294891	THR	CCS	Fenland	3.14689e-05	8.00873e-06	TRUE	0.774779
rs11075921	THR	CCS	Fenland	3.11655e-05	5.03261e-05	FALSE	0.876359
rs1327311	THR	CCS	Fenland	3.10267e-05	5.26464e-06	TRUE	0.735983
rs62184386	THR	CCS	Fenland	3.06529e-05	2.82511e-06	TRUE	0.691456
rs6737150	THR	CCS	Fenland	3.03328e-05	8.00802e-07	TRUE	0.634933
rs2693314	THR	CCS	Fenland	2.98517e-05	0.000403851	FALSE	0.131961
rs544822	THR	CCS	Fenland	2.97984e-05	0.000111068	FALSE	0.601017
rs10463301	THR	CCS	Fenland	2.97022e-05	0.000108762	FALSE	0.608283
rs518080	THR	CCS	Fenland	2.93457e-05	0.000127654	FALSE	0.544906
rs941123	THR	CCS	Fenland	2.92909e-05	0.000256773	FALSE	0.274633
rs1681630	THR	CCS	Fenland	2.92764e-05	7.41161e-06	TRUE	0.781994
rs2839119	THR	CCS	Fenland	2.88485e-05	1.64059e-06	TRUE	0.673741
rs12131794	THR	ADH7	Fenland	6.5363e-05	0.000762428	FALSE	0.0443577
rs17817964	THR	ADH7	Fenland	6.40379e-05	5.33191e-05	TRUE	0.942526
rs12191808	THR	ADH7	Fenland	6.40379e-05	0.000170115	FALSE	0.603844
rs75686861	THR	ADH7	Fenland	6.32629e-05	2.55687e-05	TRUE	0.765526
rs2971811	THR	ADH7	Fenland	6.22868e-05	3.94623e-05	TRUE	0.868346
rs16922958	THR	ADH7	Fenland	6.22868e-05	0.000102286	FALSE	0.819119
rs17120227	THR	ADH7	Fenland	5.92908e-05	6.0931e-05	FALSE	0.991312
rs2248760	THR	ADH7	Fenland	5.86828e-05	1.31938e-05	TRUE	0.678407
rs12866004	THR	ADH7	Fenland	5.74487e-05	9.45752e-05	FALSE	0.825204
rs11597888	THR	ADH7	Fenland	5.62352e-05	0.000189524	FALSE	0.518779
rs2276749	THR	ADH7	Fenland	5.59251e-05	9.40205e-05	FALSE	0.819389
rs730601	THR	ADH7	Fenland	5.56002e-05	5.23026e-07	TRUE	0.488252
rs1245535	THR	ADH7	Fenland	5.47226e-05	6.54386e-05	FALSE	0.943217
rs1855691	THR	ADH7	Fenland	5.31694e-05	1.7706e-06	TRUE	0.539479
rs11022512	THR	ADH7	Fenland	5.31219e-05	8.66073e-05	FALSE	0.835453
rs13202733	THR	ADH7	Fenland	5.22192e-05	0.000114966	FALSE	0.718943
rs62247127	THR	ADH7	Fenland	5.22056e-05	0.000188278	FALSE	0.503666
rs2367261	THR	ADH7	Fenland	5.04606e-05	9.06703e-05	FALSE	0.80339
rs15691	THR	ADH7	Fenland	4.99548e-05	9.53146e-06	TRUE	0.681998
rs2095140	THR	ADH7	Fenland	4.97098e-05	5.66036e-05	FALSE	0.961165
rs75621460	THR	ADH7	Fenland	4.94858e-05	7.03859e-06	TRUE	0.651978
rs1418702	THR	ADH7	Fenland	4.87283e-05	6.60453e-05	FALSE	0.906073
rs9992682	THR	ADH7	Fenland	4.8319e-05	8.82884e-07	TRUE	0.536052
rs1999659	THR	ADH7	Fenland	4.7689e-05	2.51132e-07	TRUE	0.509736
rs9981408	THR	ADH7	Fenland	4.7685e-05	7.26551e-05	FALSE	0.867692
rs67641990	THR	ADH7	Fenland	4.73894e-05	0.000479667	FALSE	0.122078
rs1815171	THR	ADH7	Fenland	4.72523e-05	1.02228e-05	TRUE	0.705087
rs56155140	THR	ADH7	Fenland	4.66953e-05	0.00063388	FALSE	0.0589351
rs35837782	THR	ADH7	Fenland	4.66944e-05	0.000132205	FALSE	0.631091
rs3020418	THR	ADH7	Fenland	4.46561e-05	0.000310772	FALSE	0.259788
rs1515873	THR	ADH7	Fenland	4.37384e-05	1.55212e-05	TRUE	0.783142
rs11130493	THR	ADH7	Fenland	4.34038e-05	0	TRUE	0.497682
rs7410416	THR	ADH7	Fenland	4.30087e-05	0.000115627	FALSE	0.66587
rs227734	THR	ADH7	Fenland	4.29638e-05	4.03824e-05	TRUE	0.983578
rs7735277	THR	ADH7	Fenland	4.22382e-05	9.60981e-06	TRUE	0.726424
rs10274928	THR	ADH7	Fenland	4.22162e-05	2.11217e-08	TRUE	0.513214
rs13209685	THR	ADH7	Fenland	4.16604e-05	1.7657e-07	TRUE	0.534514
rs4915735	THR	ADH7	Fenland	4.13173e-05	2.09414e-06	TRUE	0.608171
rs6020421	THR	ADH7	Fenland	4.12271e-05	0.000268695	FALSE	0.304663
rs12779973	THR	ADH7	Fenland	4.0972e-05	0.000283827	FALSE	0.282192
rs1401795	THR	ADH7	Fenland	4.09021e-05	0.000289642	FALSE	0.27411
rs75495843	THR	ADH7	Fenland	4.02228e-05	4.73414e-06	TRUE	0.668027
rs9613640	THR	ADH7	Fenland	4.01712e-05	0.000105835	FALSE	0.684327
rs12040949	THR	ADH7	Fenland	3.92486e-05	0.000150185	FALSE	0.537479
rs6501201	THR	ADH7	Fenland	3.85937e-05	0.000179742	FALSE	0.45893
rs60250748	THR	ADH7	Fenland	3.82594e-05	0.000186277	FALSE	0.442337
rs55645035	THR	ADH7	Fenland	3.81364e-05	0.000211873	FALSE	0.388299
rs13107325	THR	ADH7	Fenland	3.76953e-05	0.000174463	FALSE	0.466811
rs10042463	THR	ADH7	Fenland	3.72867e-05	1.23053e-05	TRUE	0.789112
rs59015798	THR	ADH7	Fenland	3.7106e-05	2.84326e-07	TRUE	0.567234
rs78744936	THR	ADH7	Fenland	3.69288e-05	0.000103418	FALSE	0.673548
rs1879529	THR	ADH7	Fenland	3.64974e-05	6.57046e-07	TRUE	0.59029
rs62055888	THR	ADH7	Fenland	3.62552e-05	0.000220045	FALSE	0.364295
rs8341	THR	ADH7	Fenland	3.61494e-05	3.82919e-05	FALSE	0.985578
rs10777215	THR	ADH7	Fenland	3.61057e-05	1.90092e-05	TRUE	0.865227
rs1280039	THR	ADH7	Fenland	3.54945e-05	0.00010961	FALSE	0.642336
rs3102519	THR	ADH7	Fenland	3.54572e-05	1.29439e-05	TRUE	0.808317
rs13136828	THR	ADH7	Fenland	3.5365e-05	4.41423e-06	TRUE	0.692203
rs35969739	THR	ADH7	Fenland	3.53016e-05	2.95838e-05	TRUE	0.958754
rs34634096	THR	ADH7	Fenland	3.52256e-05	0.000218663	FALSE	0.362152
rs72699659	THR	ADH7	Fenland	3.45591e-05	0.000172653	FALSE	0.454783
rs17677724	THR	ADH7	Fenland	3.40651e-05	9.44147e-05	FALSE	0.689583
rs2598107	THR	ADH7	Fenland	3.3789e-05	6.35648e-06	TRUE	0.734745
rs1341637	THR	ADH7	Fenland	3.29353e-05	0.000215273	FALSE	0.357771
rs3129293	THR	ADH7	Fenland	3.28775e-05	2.97015e-05	TRUE	0.97668
rs4843541	THR	ADH7	Fenland	3.27652e-05	2.44421e-06	TRUE	0.668451
rs8027450	THR	ADH7	Fenland	3.27067e-05	6.83047e-05	FALSE	0.793286
rs876531	THR	ADH7	Fenland	3.26405e-05	4.82201e-05	FALSE	0.899176
rs560887	THR	ADH7	Fenland	3.18271e-05	4.38195e-09	TRUE	0.566043
rs10116772	THR	ADH7	Fenland	3.17151e-05	0.000160038	FALSE	0.491841
rs2731565	THR	ADH7	Fenland	3.15651e-05	2.96458e-05	TRUE	0.985752
rs6960912	THR	ADH7	Fenland	3.15015e-05	0.000507359	FALSE	0.0816532
rs7294891	THR	ADH7	Fenland	3.14689e-05	3.41334e-05	FALSE	0.980893
rs11075921	THR	ADH7	Fenland	3.11655e-05	1.4702e-05	TRUE	0.857185
rs1327311	THR	ADH7	Fenland	3.10267e-05	2.09921e-05	TRUE	0.918959
rs62184386	THR	ADH7	Fenland	3.06529e-05	2.36981e-05	TRUE	0.945144
rs6737150	THR	ADH7	Fenland	3.03328e-05	6.32332e-07	TRUE	0.627637
rs2693314	THR	ADH7	Fenland	2.98517e-05	1.45946e-08	TRUE	0.582349
rs544822	THR	ADH7	Fenland	2.97984e-05	1.75631e-05	TRUE	0.896157
rs10463301	THR	ADH7	Fenland	2.97022e-05	0.000239061	FALSE	0.302711
rs518080	THR	ADH7	Fenland	2.93457e-05	9.3146e-06	TRUE	0.807651
rs941123	THR	ADH7	Fenland	2.92909e-05	1.55514e-06	TRUE	0.668125
rs1681630	THR	ADH7	Fenland	2.92764e-05	0.00036813	FALSE	0.156126
rs2839119	THR	ADH7	Fenland	2.88485e-05	3.34714e-06	TRUE	0.715451
rs12131794	THR	VIT	Fenland	6.5363e-05	0.000218197	FALSE	0.491217
rs17817964	THR	VIT	Fenland	6.40379e-05	9.93722e-05	FALSE	0.839604
rs12191808	THR	VIT	Fenland	6.40379e-05	1.05338e-05	TRUE	0.624387
rs75686861	THR	VIT	Fenland	6.32629e-05	7.21512e-05	FALSE	0.955639
rs2971811	THR	VIT	Fenland	6.22868e-05	7.21289e-05	FALSE	0.950696
rs16922958	THR	VIT	Fenland	6.22868e-05	6.01491e-07	TRUE	0.463835
rs17120227	THR	VIT	Fenland	5.92908e-05	2.00197e-05	TRUE	0.739857
rs2248760	THR	VIT	Fenland	5.86828e-05	4.51198e-05	TRUE	0.922643
rs12866004	THR	VIT	Fenland	5.74487e-05	0.000122799	FALSE	0.718476
rs11597888	THR	VIT	Fenland	5.62352e-05	0.000163076	FALSE	0.58739
rs2276749	THR	VIT	Fenland	5.59251e-05	0.000228827	FALSE	0.431046
rs730601	THR	VIT	Fenland	5.56002e-05	3.33031e-05	TRUE	0.862245
rs1245535	THR	VIT	Fenland	5.47226e-05	0.000159556	FALSE	0.59002
rs1855691	THR	VIT	Fenland	5.31694e-05	0.000193235	FALSE	0.496269
rs11022512	THR	VIT	Fenland	5.31219e-05	8.61881e-05	FALSE	0.837265
rs13202733	THR	VIT	Fenland	5.22192e-05	0.000359152	FALSE	0.227393
rs62247127	THR	VIT	Fenland	5.22056e-05	3.93559e-05	TRUE	0.921942
rs2367261	THR	VIT	Fenland	5.04606e-05	2.24519e-08	TRUE	0.474132
rs15691	THR	VIT	Fenland	4.99548e-05	3.23203e-07	TRUE	0.503493
rs2095140	THR	VIT	Fenland	4.97098e-05	8.01168e-05	FALSE	0.844914
rs75621460	THR	VIT	Fenland	4.94858e-05	3.98981e-05	TRUE	0.941073
rs1418702	THR	VIT	Fenland	4.87283e-05	2.8507e-06	TRUE	0.585929
rs9992682	THR	VIT	Fenland	4.8319e-05	9.75623e-05	FALSE	0.763247
rs1999659	THR	VIT	Fenland	4.7689e-05	0.000155186	FALSE	0.567662
rs9981408	THR	VIT	Fenland	4.7685e-05	0.000624022	FALSE	0.0627416
rs67641990	THR	VIT	Fenland	4.73894e-05	1.55828e-05	TRUE	0.762448
rs1815171	THR	VIT	Fenland	4.72523e-05	2.18918e-05	TRUE	0.821232
rs56155140	THR	VIT	Fenland	4.66953e-05	1.60905e-06	TRUE	0.566768
rs35837782	THR	VIT	Fenland	4.66944e-05	0.000289148	FALSE	0.295063
rs3020418	THR	VIT	Fenland	4.46561e-05	7.0926e-05	FALSE	0.857911
rs1515873	THR	VIT	Fenland	4.37384e-05	7.54258e-05	FALSE	0.831159
rs11130493	THR	VIT	Fenland	4.34038e-05	0.000264643	FALSE	0.319014
rs7410416	THR	VIT	Fenland	4.30087e-05	0.000325014	FALSE	0.237672
rs227734	THR	VIT	Fenland	4.29638e-05	9.06901e-05	FALSE	0.759932
rs7735277	THR	VIT	Fenland	4.22382e-05	0.000103624	FALSE	0.704787
rs10274928	THR	VIT	Fenland	4.22162e-05	1.21052e-05	TRUE	0.75605
rs13209685	THR	VIT	Fenland	4.16604e-05	9.55686e-05	FALSE	0.732423
rs4915735	THR	VIT	Fenland	4.13173e-05	1.12202e-05	TRUE	0.751356
rs6020421	THR	VIT	Fenland	4.12271e-05	1.13507e-06	TRUE	0.581459
rs12779973	THR	VIT	Fenland	4.0972e-05	0.00062156	FALSE	0.0564078
rs1401795	THR	VIT	Fenland	4.09021e-05	8.33085e-05	FALSE	0.778546
rs75495843	THR	VIT	Fenland	4.02228e-05	0.000195595	FALSE	0.431379
rs9613640	THR	VIT	Fenland	4.01712e-05	8.48338e-06	TRUE	0.724391
rs12040949	THR	VIT	Fenland	3.92486e-05	0.000385058	FALSE	0.169063
rs6501201	THR	VIT	Fenland	3.85937e-05	0.000193729	FALSE	0.4276
rs60250748	THR	VIT	Fenland	3.82594e-05	4.95885e-05	FALSE	0.929746
rs55645035	THR	VIT	Fenland	3.81364e-05	7.46542e-05	FALSE	0.799712
rs13107325	THR	VIT	Fenland	3.76953e-05	0.00111105	FALSE	0.00510594
rs10042463	THR	VIT	Fenland	3.72867e-05	8.90369e-05	FALSE	0.731787
rs59015798	THR	VIT	Fenland	3.7106e-05	1.99063e-08	TRUE	0.540212
rs78744936	THR	VIT	Fenland	3.69288e-05	2.17682e-05	TRUE	0.884499
rs1879529	THR	VIT	Fenland	3.64974e-05	4.55877e-05	FALSE	0.941693
rs62055888	THR	VIT	Fenland	3.62552e-05	2.0302e-05	TRUE	0.876038
rs8341	THR	VIT	Fenland	3.61494e-05	1.83096e-05	TRUE	0.858382
rs10777215	THR	VIT	Fenland	3.61057e-05	2.60393e-05	TRUE	0.925703
rs1280039	THR	VIT	Fenland	3.54945e-05	0	TRUE	0.539712
rs3102519	THR	VIT	Fenland	3.54572e-05	4.40056e-06	TRUE	0.691368
rs13136828	THR	VIT	Fenland	3.5365e-05	2.21078e-06	TRUE	0.646176
rs35969739	THR	VIT	Fenland	3.53016e-05	2.86862e-05	TRUE	0.951936
rs34634096	THR	VIT	Fenland	3.52256e-05	0.000186795	FALSE	0.426049
rs72699659	THR	VIT	Fenland	3.45591e-05	4.87814e-05	FALSE	0.909385
rs17677724	THR	VIT	Fenland	3.40651e-05	4.87618e-05	FALSE	0.90606
rs2598107	THR	VIT	Fenland	3.3789e-05	0.000116191	FALSE	0.609188
rs1341637	THR	VIT	Fenland	3.29353e-05	9.07423e-06	TRUE	0.778973
rs3129293	THR	VIT	Fenland	3.28775e-05	3.30933e-05	FALSE	0.998457
rs4843541	THR	VIT	Fenland	3.27652e-05	4.79454e-06	TRUE	0.715997
rs8027450	THR	VIT	Fenland	3.27067e-05	0.000107635	FALSE	0.631755
rs876531	THR	VIT	Fenland	3.26405e-05	0.000403458	FALSE	0.138948
rs560887	THR	VIT	Fenland	3.18271e-05	2.3693e-05	TRUE	0.936498
rs10116772	THR	VIT	Fenland	3.17151e-05	1.65287e-05	TRUE	0.878116
rs2731565	THR	VIT	Fenland	3.15651e-05	1.32009e-05	TRUE	0.838101
rs6960912	THR	VIT	Fenland	3.15015e-05	1.91421e-05	TRUE	0.898643
rs7294891	THR	VIT	Fenland	3.14689e-05	0.000103734	FALSE	0.637661
rs11075921	THR	VIT	Fenland	3.11655e-05	9.33968e-05	FALSE	0.674374
rs1327311	THR	VIT	Fenland	3.10267e-05	0.000234878	FALSE	0.315244
rs62184386	THR	VIT	Fenland	3.06529e-05	5.13089e-06	TRUE	0.736318
rs6737150	THR	VIT	Fenland	3.03328e-05	8.6027e-05	FALSE	0.698147
rs2693314	THR	VIT	Fenland	2.98517e-05	5.02289e-05	FALSE	0.867273
rs544822	THR	VIT	Fenland	2.97984e-05	0.000443054	FALSE	0.108487
rs10463301	THR	VIT	Fenland	2.97022e-05	0.000102357	FALSE	0.630919
rs518080	THR	VIT	Fenland	2.93457e-05	0.000300413	FALSE	0.219961
rs941123	THR	VIT	Fenland	2.92909e-05	0.000189545	FALSE	0.389721
rs1681630	THR	VIT	Fenland	2.92764e-05	2.09221e-05	TRUE	0.931366
rs2839119	THR	VIT	Fenland	2.88485e-05	1.64149e-05	TRUE	0.891958
rs12131794	THR	COL28A1	Fenland	6.5363e-05	7.77111e-05	FALSE	0.940045
rs17817964	THR	COL28A1	Fenland	6.40379e-05	2.48056e-06	TRUE	0.508227
rs12191808	THR	COL28A1	Fenland	6.40379e-05	7.58897e-05	FALSE	0.94181
rs75686861	THR	COL28A1	Fenland	6.32629e-05	1.13369e-06	TRUE	0.478249
rs2971811	THR	COL28A1	Fenland	6.22868e-05	3.77468e-05	TRUE	0.857176
rs16922958	THR	COL28A1	Fenland	6.22868e-05	8.86878e-06	TRUE	0.612969
rs17120227	THR	COL28A1	Fenland	5.92908e-05	1.32007e-06	TRUE	0.500099
rs2248760	THR	COL28A1	Fenland	5.86828e-05	1.41531e-05	TRUE	0.68821
rs12866004	THR	COL28A1	Fenland	5.74487e-05	6.43722e-05	FALSE	0.963567
rs11597888	THR	COL28A1	Fenland	5.62352e-05	0.000275966	FALSE	0.34815
rs2276749	THR	COL28A1	Fenland	5.59251e-05	1.34504e-06	TRUE	0.515437
rs730601	THR	COL28A1	Fenland	5.56002e-05	0.00036842	FALSE	0.226887
rs1245535	THR	COL28A1	Fenland	5.47226e-05	4.01809e-06	TRUE	0.578812
rs1855691	THR	COL28A1	Fenland	5.31694e-05	7.0623e-05	FALSE	0.908866
rs11022512	THR	COL28A1	Fenland	5.31219e-05	4.62522e-05	TRUE	0.959971
rs13202733	THR	COL28A1	Fenland	5.22192e-05	0.000138773	FALSE	0.639223
rs62247127	THR	COL28A1	Fenland	5.22056e-05	4.117e-06	TRUE	0.592734
rs2367261	THR	COL28A1	Fenland	5.04606e-05	2.02002e-08	TRUE	0.473642
rs15691	THR	COL28A1	Fenland	4.99548e-05	0.000134797	FALSE	0.640074
rs2095140	THR	COL28A1	Fenland	4.97098e-05	9.35403e-08	TRUE	0.487522
rs75621460	THR	COL28A1	Fenland	4.94858e-05	0.00018613	FALSE	0.496325
rs1418702	THR	COL28A1	Fenland	4.87283e-05	0.000145925	FALSE	0.599627
rs9992682	THR	COL28A1	Fenland	4.8319e-05	3.02874e-05	TRUE	0.881531
rs1999659	THR	COL28A1	Fenland	4.7689e-05	5.86742e-05	FALSE	0.938119
rs9981408	THR	COL28A1	Fenland	4.7685e-05	0.000106594	FALSE	0.724876
rs67641990	THR	COL28A1	Fenland	4.73894e-05	3.02633e-06	TRUE	0.596437
rs1815171	THR	COL28A1	Fenland	4.72523e-05	4.27697e-05	TRUE	0.972559
rs56155140	THR	COL28A1	Fenland	4.66953e-05	6.87552e-05	FALSE	0.88066
rs35837782	THR	COL28A1	Fenland	4.66944e-05	1.29439e-05	TRUE	0.739095
rs3020418	THR	COL28A1	Fenland	4.46561e-05	4.17928e-05	TRUE	0.982115
rs1515873	THR	COL28A1	Fenland	4.37384e-05	0.000338664	FALSE	0.224862
rs11130493	THR	COL28A1	Fenland	4.34038e-05	1.71558e-05	TRUE	0.801196
rs7410416	THR	COL28A1	Fenland	4.30087e-05	5.53703e-05	FALSE	0.927576
rs227734	THR	COL28A1	Fenland	4.29638e-05	0.000126622	FALSE	0.628662
rs7735277	THR	COL28A1	Fenland	4.22382e-05	2.12814e-06	TRUE	0.60389
rs10274928	THR	COL28A1	Fenland	4.22162e-05	5.40713e-06	TRUE	0.667596
rs13209685	THR	COL28A1	Fenland	4.16604e-05	0.000138682	FALSE	0.583805
rs4915735	THR	COL28A1	Fenland	4.13173e-05	0.00010898	FALSE	0.679651
rs6020421	THR	COL28A1	Fenland	4.12271e-05	1.38582e-05	TRUE	0.781215
rs12779973	THR	COL28A1	Fenland	4.0972e-05	0.000258711	FALSE	0.318822
rs1401795	THR	COL28A1	Fenland	4.09021e-05	1.14909e-05	TRUE	0.757028
rs75495843	THR	COL28A1	Fenland	4.02228e-05	3.05789e-05	TRUE	0.933361
rs9613640	THR	COL28A1	Fenland	4.01712e-05	6.98053e-05	FALSE	0.835531
rs12040949	THR	COL28A1	Fenland	3.92486e-05	0.000517793	FALSE	0.0895521
rs6501201	THR	COL28A1	Fenland	3.85937e-05	6.78168e-05	FALSE	0.835063
rs60250748	THR	COL28A1	Fenland	3.82594e-05	0.00025694	FALSE	0.310874
rs55645035	THR	COL28A1	Fenland	3.81364e-05	9.33968e-05	FALSE	0.719501
rs13107325	THR	COL28A1	Fenland	3.76953e-05	0.00148361	FALSE	0.000853959
rs10042463	THR	COL28A1	Fenland	3.72867e-05	0.000230291	FALSE	0.350506
rs59015798	THR	COL28A1	Fenland	3.7106e-05	0.000112301	FALSE	0.642779
rs78744936	THR	COL28A1	Fenland	3.69288e-05	0.000328557	FALSE	0.214809
rs1879529	THR	COL28A1	Fenland	3.64974e-05	1.05126e-05	TRUE	0.773261
rs62055888	THR	COL28A1	Fenland	3.62552e-05	6.60226e-05	FALSE	0.82852
rs8341	THR	COL28A1	Fenland	3.61494e-05	0.000197224	FALSE	0.408375
rs10777215	THR	COL28A1	Fenland	3.61057e-05	0.000169821	FALSE	0.469721
rs1280039	THR	COL28A1	Fenland	3.54945e-05	9.05013e-05	FALSE	0.714368
rs3102519	THR	COL28A1	Fenland	3.54572e-05	8.77862e-06	TRUE	0.758121
rs13136828	THR	COL28A1	Fenland	3.5365e-05	2.40326e-05	TRUE	0.914376
rs35969739	THR	COL28A1	Fenland	3.53016e-05	0.000215362	FALSE	0.368611
rs34634096	THR	COL28A1	Fenland	3.52256e-05	0.000404155	FALSE	0.144658
rs72699659	THR	COL28A1	Fenland	3.45591e-05	2.64101e-05	TRUE	0.939313
rs17677724	THR	COL28A1	Fenland	3.40651e-05	5.94498e-05	FALSE	0.847047
rs2598107	THR	COL28A1	Fenland	3.3789e-05	2.13645e-05	TRUE	0.902456
rs1341637	THR	COL28A1	Fenland	3.29353e-05	6.42296e-05	FALSE	0.814812
rs3129293	THR	COL28A1	Fenland	3.28775e-05	0.000274423	FALSE	0.264812
rs4843541	THR	COL28A1	Fenland	3.27652e-05	0.000140821	FALSE	0.52717
rs8027450	THR	COL28A1	Fenland	3.27067e-05	1.12612e-05	TRUE	0.807808
rs876531	THR	COL28A1	Fenland	3.26405e-05	0.000271046	FALSE	0.268425
rs560887	THR	COL28A1	Fenland	3.18271e-05	0.000226859	FALSE	0.332167
rs10116772	THR	COL28A1	Fenland	3.17151e-05	0	TRUE	0.58131
rs2731565	THR	COL28A1	Fenland	3.15651e-05	0.000121768	FALSE	0.577132
rs6960912	THR	COL28A1	Fenland	3.15015e-05	6.36998e-06	TRUE	0.750534
rs7294891	THR	COL28A1	Fenland	3.14689e-05	0.000290141	FALSE	0.239579
rs11075921	THR	COL28A1	Fenland	3.11655e-05	2.48302e-08	TRUE	0.576561
rs1327311	THR	COL28A1	Fenland	3.10267e-05	1.31203e-06	TRUE	0.648785
rs62184386	THR	COL28A1	Fenland	3.06529e-05	0.000398786	FALSE	0.137306
rs6737150	THR	COL28A1	Fenland	3.03328e-05	0.000471314	FALSE	0.0953007
rs2693314	THR	COL28A1	Fenland	2.98517e-05	0.000141915	FALSE	0.50677
rs544822	THR	COL28A1	Fenland	2.97984e-05	8.14114e-05	FALSE	0.713714
rs10463301	THR	COL28A1	Fenland	2.97022e-05	2.30062e-05	TRUE	0.946369
rs518080	THR	COL28A1	Fenland	2.93457e-05	5.28015e-05	FALSE	0.849027
rs941123	THR	COL28A1	Fenland	2.92909e-05	7.97541e-06	TRUE	0.789935
rs1681630	THR	COL28A1	Fenland	2.92764e-05	2.78461e-06	TRUE	0.700102
rs2839119	THR	COL28A1	Fenland	2.88485e-05	0.00124299	FALSE	0.00208661
rs7184994	TKR	DLK1_6373_54.csv	Fenland	6.55914e-05	5.58576e-05	TRUE	0.948704
rs148024643	TKR	DLK1_6373_54.csv	Fenland	6.20849e-05	0.000192639	FALSE	0.536843
rs2899611	TKR	DLK1_6373_54.csv	Fenland	6.16484e-05	2.11217e-08	TRUE	0.427694
rs6488868	TKR	DLK1_6373_54.csv	Fenland	6.16484e-05	2.78503e-05	TRUE	0.791042
rs72732987	TKR	DLK1_6373_54.csv	Fenland	5.97799e-05	0.000243125	FALSE	0.418438
rs6327	TKR	DLK1_6373_54.csv	Fenland	5.92554e-05	0.000452492	FALSE	0.162308
rs1292504	TKR	DLK1_6373_54.csv	Fenland	5.46454e-05	0.000419945	FALSE	0.17748
rs3843750	TKR	DLK1_6373_54.csv	Fenland	5.36224e-05	8.94925e-05	FALSE	0.825881
rs7754762	TKR	DLK1_6373_54.csv	Fenland	5.11546e-05	5.01448e-05	TRUE	0.994174
rs62070652	TKR	DLK1_6373_54.csv	Fenland	5.07344e-05	2.00304e-05	TRUE	0.785265
rs3755381	TKR	DLK1_6373_54.csv	Fenland	5.03162e-05	1.68542e-06	TRUE	0.550878
rs9533090	TKR	DLK1_6373_54.csv	Fenland	5.03091e-05	5.86742e-05	FALSE	0.953462
rs7728694	TKR	DLK1_6373_54.csv	Fenland	4.833e-05	9.33968e-05	FALSE	0.780122
rs7794796	TKR	DLK1_6373_54.csv	Fenland	4.70343e-05	5.25379e-05	FALSE	0.967969
rs2521349	TKR	DLK1_6373_54.csv	Fenland	4.69902e-05	7.27205e-07	TRUE	0.53674
rs75621460	TKR	DLK1_6373_54.csv	Fenland	4.65904e-05	1.2513e-05	TRUE	0.735029
rs964703	TKR	DLK1_6373_54.csv	Fenland	4.61909e-05	8.44862e-06	TRUE	0.688907
rs7925720	TKR	DLK1_6373_54.csv	Fenland	4.52959e-05	5.25379e-05	FALSE	0.957474
rs9934456	TKR	DLK1_6373_54.csv	Fenland	4.51613e-05	0.000315063	FALSE	0.256225
rs6124883	TKR	DLK1_6373_54.csv	Fenland	4.50519e-05	4.27697e-05	TRUE	0.985858
rs10076308	TKR	DLK1_6373_54.csv	Fenland	4.43159e-05	5.52652e-06	TRUE	0.657624
rs2171126	TKR	DLK1_6373_54.csv	Fenland	4.42846e-05	1.32009e-05	TRUE	0.755828
rs4939579	TKR	DLK1_6373_54.csv	Fenland	4.40402e-05	1.12803e-05	TRUE	0.735859
rs1923409	TKR	DLK1_6373_54.csv	Fenland	4.39085e-05	8.92313e-05	FALSE	0.771633
rs4073717	TKR	DLK1_6373_54.csv	Fenland	4.32293e-05	9.97539e-07	TRUE	0.585079
rs17608747	TKR	DLK1_6373_54.csv	Fenland	4.25641e-05	0.000127757	FALSE	0.622807
rs1440286	TKR	DLK1_6373_54.csv	Fenland	4.23607e-05	0.000110872	FALSE	0.678966
rs11557154	TKR	DLK1_6373_54.csv	Fenland	4.113e-05	1.27339e-05	TRUE	0.769681
rs61944841	TKR	DLK1_6373_54.csv	Fenland	4.00051e-05	4.354e-05	FALSE	0.977541
rs4776880	TKR	DLK1_6373_54.csv	Fenland	3.9623e-05	9.07477e-05	FALSE	0.739434
rs73243890	TKR	DLK1_6373_54.csv	Fenland	3.91992e-05	6.70779e-05	FALSE	0.842606
rs9907379	TKR	DLK1_6373_54.csv	Fenland	3.90692e-05	2.51125e-05	TRUE	0.898504
rs1426371	TKR	DLK1_6373_54.csv	Fenland	3.90423e-05	0.000175935	FALSE	0.470222
rs1340098	TKR	DLK1_6373_54.csv	Fenland	3.88114e-05	2.8828e-05	TRUE	0.929411
rs2076545	TKR	DLK1_6373_54.csv	Fenland	3.87916e-05	0.000206019	FALSE	0.402975
rs72785717	TKR	DLK1_6373_54.csv	Fenland	3.81996e-05	5.62759e-05	FALSE	0.891839
rs7608050	TKR	DLK1_6373_54.csv	Fenland	3.80864e-05	2.44249e-07	TRUE	0.559018
rs10414043	TKR	DLK1_6373_54.csv	Fenland	3.76021e-05	5.66983e-06	TRUE	0.699461
rs10962559	TKR	DLK1_6373_54.csv	Fenland	3.74378e-05	0.000370782	FALSE	0.176282
rs112153300	TKR	DLK1_6373_54.csv	Fenland	3.7309e-05	0.00024515	FALSE	0.325649
rs11911487	TKR	DLK1_6373_54.csv	Fenland	3.71122e-05	1.34876e-05	TRUE	0.803351
rs6701378	TKR	DLK1_6373_54.csv	Fenland	3.69415e-05	1.274e-06	TRUE	0.610487
rs11621300	TKR	DLK1_6373_54.csv	Fenland	3.67838e-05	0.000183041	FALSE	0.44231
rs72870626	TKR	DLK1_6373_54.csv	Fenland	3.64996e-05	0.000159845	FALSE	0.496833
rs4367193	TKR	DLK1_6373_54.csv	Fenland	3.59119e-05	4.86114e-05	FALSE	0.919696
rs3116961	TKR	DLK1_6373_54.csv	Fenland	3.583e-05	6.8851e-05	FALSE	0.811924
rs72799248	TKR	DLK1_6373_54.csv	Fenland	3.55147e-05	9.42702e-06	TRUE	0.766201
rs7213382	TKR	DLK1_6373_54.csv	Fenland	3.5274e-05	0.000224782	FALSE	0.351392
rs11700159	TKR	DLK1_6373_54.csv	Fenland	3.52273e-05	9.68163e-06	TRUE	0.771341
rs148504949	TKR	DLK1_6373_54.csv	Fenland	3.49249e-05	1.6829e-06	TRUE	0.634988
rs248831	TKR	DLK1_6373_54.csv	Fenland	3.48766e-05	3.59113e-06	TRUE	0.679771
rs11757152	TKR	DLK1_6373_54.csv	Fenland	3.45144e-05	4.72175e-05	FALSE	0.918302
rs12187932	TKR	DLK1_6373_54.csv	Fenland	3.4365e-05	5.05004e-09	TRUE	0.55116
rs2687062	TKR	DLK1_6373_54.csv	Fenland	3.43334e-05	1.49447e-05	TRUE	0.837425
rs35808887	TKR	DLK1_6373_54.csv	Fenland	3.4264e-05	0.000147699	FALSE	0.516724
rs12533527	TKR	DLK1_6373_54.csv	Fenland	3.36242e-05	4.52887e-05	FALSE	0.923658
rs62473710	TKR	DLK1_6373_54.csv	Fenland	3.34055e-05	5.53286e-05	FALSE	0.864455
rs2616535	TKR	DLK1_6373_54.csv	Fenland	3.32474e-05	6.48608e-05	FALSE	0.813863
rs10048976	TKR	DLK1_6373_54.csv	Fenland	3.32389e-05	5.47342e-05	FALSE	0.86653
rs911610	TKR	DLK1_6373_54.csv	Fenland	3.26222e-05	1.78403e-05	TRUE	0.878297
rs12409279	TKR	DLK1_6373_54.csv	Fenland	3.16893e-05	1.44139e-06	TRUE	0.648527
rs10908444	TKR	DLK1_6373_54.csv	Fenland	3.16858e-05	3.2032e-06	TRUE	0.69274
rs2071167	TKR	DLK1_6373_54.csv	Fenland	3.10328e-05	2.91283e-05	TRUE	0.985741
rs873786	TKR	DLK1_6373_54.csv	Fenland	3.06814e-05	0.000104011	FALSE	0.631525
rs1003260	TKR	DLK1_6373_54.csv	Fenland	3.05613e-05	3.41639e-05	FALSE	0.973992
rs2579744	TKR	DLK1_6373_54.csv	Fenland	3.04445e-05	0.000244028	FALSE	0.298342
rs2190666	TKR	DLK1_6373_54.csv	Fenland	3.00567e-05	7.48321e-05	FALSE	0.744363
rs11057642	TKR	DLK1_6373_54.csv	Fenland	3.00526e-05	0.000127119	FALSE	0.551027
rs16922958	TKR	DLK1_6373_54.csv	Fenland	3.00304e-05	0.000702136	FALSE	0.0304818
rs11168351	TKR	DLK1_6373_54.csv	Fenland	2.97375e-05	0.000126053	FALSE	0.552303
rs9790517	TKR	DLK1_6373_54.csv	Fenland	2.96668e-05	2.00035e-06	TRUE	0.678131
rs11614330	TKR	DLK1_6373_54.csv	Fenland	2.95589e-05	1.3135e-05	TRUE	0.85201
rs7184994	TKR	DLK1_6496_60.csv	Fenland	6.55914e-05	5.58576e-05	TRUE	0.948704
rs148024643	TKR	DLK1_6496_60.csv	Fenland	6.20849e-05	0.000183744	FALSE	0.559073
rs2899611	TKR	DLK1_6496_60.csv	Fenland	6.16484e-05	2.58741e-07	TRUE	0.449799
rs6488868	TKR	DLK1_6496_60.csv	Fenland	6.16484e-05	2.52676e-06	TRUE	0.519249
rs72732987	TKR	DLK1_6496_60.csv	Fenland	5.97799e-05	0.000174026	FALSE	0.574106
rs6327	TKR	DLK1_6496_60.csv	Fenland	5.92554e-05	0.000506119	FALSE	0.127631
rs1292504	TKR	DLK1_6496_60.csv	Fenland	5.46454e-05	0.000488986	FALSE	0.129669
rs3843750	TKR	DLK1_6496_60.csv	Fenland	5.36224e-05	0.000177923	FALSE	0.535763
rs7754762	TKR	DLK1_6496_60.csv	Fenland	5.11546e-05	5.14142e-05	FALSE	0.998512
rs62070652	TKR	DLK1_6496_60.csv	Fenland	5.07344e-05	1.66984e-05	TRUE	0.754647
rs3755381	TKR	DLK1_6496_60.csv	Fenland	5.03162e-05	2.29404e-06	TRUE	0.565849
rs9533090	TKR	DLK1_6496_60.csv	Fenland	5.03091e-05	6.54386e-05	FALSE	0.918307
rs7728694	TKR	DLK1_6496_60.csv	Fenland	4.833e-05	0.000154381	FALSE	0.573206
rs7794796	TKR	DLK1_6496_60.csv	Fenland	4.70343e-05	6.32154e-05	FALSE	0.910457
rs2521349	TKR	DLK1_6496_60.csv	Fenland	4.69902e-05	3.23203e-07	TRUE	0.517628
rs75621460	TKR	DLK1_6496_60.csv	Fenland	4.65904e-05	1.31159e-05	TRUE	0.74157
rs964703	TKR	DLK1_6496_60.csv	Fenland	4.61909e-05	1.06928e-05	TRUE	0.716646
rs7925720	TKR	DLK1_6496_60.csv	Fenland	4.52959e-05	9.47752e-05	FALSE	0.757095
rs9934456	TKR	DLK1_6496_60.csv	Fenland	4.51613e-05	0.000337332	FALSE	0.230591
rs6124883	TKR	DLK1_6496_60.csv	Fenland	4.50519e-05	4.86621e-05	FALSE	0.978343
rs10076308	TKR	DLK1_6496_60.csv	Fenland	4.43159e-05	3.45409e-07	TRUE	0.532196
rs2171126	TKR	DLK1_6496_60.csv	Fenland	4.42846e-05	5.40713e-06	TRUE	0.655899
rs4939579	TKR	DLK1_6496_60.csv	Fenland	4.40402e-05	3.9512e-06	TRUE	0.632343
rs1923409	TKR	DLK1_6496_60.csv	Fenland	4.39085e-05	5.28015e-05	FALSE	0.94747
rs4073717	TKR	DLK1_6496_60.csv	Fenland	4.32293e-05	8.62924e-08	TRUE	0.538548
rs17608747	TKR	DLK1_6496_60.csv	Fenland	4.25641e-05	0.000163127	FALSE	0.520158
rs1440286	TKR	DLK1_6496_60.csv	Fenland	4.23607e-05	0.000112396	FALSE	0.673538
rs11557154	TKR	DLK1_6496_60.csv	Fenland	4.113e-05	2.14836e-05	TRUE	0.854783
rs61944841	TKR	DLK1_6496_60.csv	Fenland	4.00051e-05	3.44023e-05	TRUE	0.962271
rs4776880	TKR	DLK1_6496_60.csv	Fenland	3.9623e-05	0.000101514	FALSE	0.697175
rs73243890	TKR	DLK1_6496_60.csv	Fenland	3.91992e-05	6.01142e-05	FALSE	0.877921
rs9907379	TKR	DLK1_6496_60.csv	Fenland	3.90692e-05	2.2212e-05	TRUE	0.874259
rs1426371	TKR	DLK1_6496_60.csv	Fenland	3.90423e-05	0.000217457	FALSE	0.381731
rs1340098	TKR	DLK1_6496_60.csv	Fenland	3.88114e-05	1.84501e-05	TRUE	0.842181
rs2076545	TKR	DLK1_6496_60.csv	Fenland	3.87916e-05	0.000201961	FALSE	0.411251
rs72785717	TKR	DLK1_6496_60.csv	Fenland	3.81996e-05	2.70814e-05	TRUE	0.919936
rs7608050	TKR	DLK1_6496_60.csv	Fenland	3.80864e-05	3.01542e-07	TRUE	0.562826
rs10414043	TKR	DLK1_6496_60.csv	Fenland	3.76021e-05	2.3577e-05	TRUE	0.895479
rs10962559	TKR	DLK1_6496_60.csv	Fenland	3.74378e-05	0.000323847	FALSE	0.221491
rs112153300	TKR	DLK1_6496_60.csv	Fenland	3.7309e-05	0.000240071	FALSE	0.333979
rs11911487	TKR	DLK1_6496_60.csv	Fenland	3.71122e-05	5.68318e-06	TRUE	0.702732
rs6701378	TKR	DLK1_6496_60.csv	Fenland	3.69415e-05	9.7541e-07	TRUE	0.600349
rs11621300	TKR	DLK1_6496_60.csv	Fenland	3.67838e-05	0.000247094	FALSE	0.320352
rs72870626	TKR	DLK1_6496_60.csv	Fenland	3.64996e-05	4.96811e-05	FALSE	0.917452
rs4367193	TKR	DLK1_6496_60.csv	Fenland	3.59119e-05	3.52451e-05	TRUE	0.995409
rs3116961	TKR	DLK1_6496_60.csv	Fenland	3.583e-05	5.65014e-05	FALSE	0.874796
rs72799248	TKR	DLK1_6496_60.csv	Fenland	3.55147e-05	1.75294e-05	TRUE	0.855238
rs7213382	TKR	DLK1_6496_60.csv	Fenland	3.5274e-05	0.000290798	FALSE	0.252638
rs11700159	TKR	DLK1_6496_60.csv	Fenland	3.52273e-05	1.18442e-05	TRUE	0.797443
rs148504949	TKR	DLK1_6496_60.csv	Fenland	3.49249e-05	8.14521e-06	TRUE	0.75314
rs248831	TKR	DLK1_6496_60.csv	Fenland	3.48766e-05	4.0859e-06	TRUE	0.689324
rs11757152	TKR	DLK1_6496_60.csv	Fenland	3.45144e-05	1.73663e-05	TRUE	0.86049
rs12187932	TKR	DLK1_6496_60.csv	Fenland	3.4365e-05	5.83781e-06	TRUE	0.722839
rs2687062	TKR	DLK1_6496_60.csv	Fenland	3.43334e-05	4.82201e-05	FALSE	0.911117
rs35808887	TKR	DLK1_6496_60.csv	Fenland	3.4264e-05	0.000127119	FALSE	0.576855
rs12533527	TKR	DLK1_6496_60.csv	Fenland	3.36242e-05	7.6624e-05	FALSE	0.761029
rs62473710	TKR	DLK1_6496_60.csv	Fenland	3.34055e-05	5.55138e-05	FALSE	0.863449
rs2616535	TKR	DLK1_6496_60.csv	Fenland	3.32474e-05	0.000123258	FALSE	0.582849
rs10048976	TKR	DLK1_6496_60.csv	Fenland	3.32389e-05	8.45976e-05	FALSE	0.72388
rs911610	TKR	DLK1_6496_60.csv	Fenland	3.26222e-05	3.47885e-05	FALSE	0.984678
rs12409279	TKR	DLK1_6496_60.csv	Fenland	3.16893e-05	3.92416e-06	TRUE	0.707293
rs10908444	TKR	DLK1_6496_60.csv	Fenland	3.16858e-05	8.20015e-06	TRUE	0.775935
rs2071167	TKR	DLK1_6496_60.csv	Fenland	3.10328e-05	6.35201e-05	FALSE	0.804956
rs873786	TKR	DLK1_6496_60.csv	Fenland	3.06814e-05	0.000286349	FALSE	0.241331
rs1003260	TKR	DLK1_6496_60.csv	Fenland	3.05613e-05	4.50647e-05	FALSE	0.902944
rs2579744	TKR	DLK1_6496_60.csv	Fenland	3.04445e-05	0.000269631	FALSE	0.261756
rs2190666	TKR	DLK1_6496_60.csv	Fenland	3.00567e-05	5.72944e-05	FALSE	0.829929
rs11057642	TKR	DLK1_6496_60.csv	Fenland	3.00526e-05	8.261e-05	FALSE	0.710453
rs16922958	TKR	DLK1_6496_60.csv	Fenland	3.00304e-05	0.000748253	FALSE	0.0243239
rs11168351	TKR	DLK1_6496_60.csv	Fenland	2.97375e-05	0.000170945	FALSE	0.432772
rs9790517	TKR	DLK1_6496_60.csv	Fenland	2.96668e-05	1.53152e-06	TRUE	0.664862
rs11614330	TKR	DLK1_6496_60.csv	Fenland	2.95589e-05	1.05303e-05	TRUE	0.821529
rs7184994	TKR	CARS1	Fenland	6.55914e-05	1.38172e-05	TRUE	0.652006
rs148024643	TKR	CARS1	Fenland	6.20849e-05	0.000289435	FALSE	0.34714
rs2899611	TKR	CARS1	Fenland	6.16484e-05	0.000184288	FALSE	0.555767
rs6488868	TKR	CARS1	Fenland	6.16484e-05	0.000290529	FALSE	0.343988
rs72732987	TKR	CARS1	Fenland	5.97799e-05	0.00010968	FALSE	0.77784
rs6327	TKR	CARS1	Fenland	5.92554e-05	0.000308926	FALSE	0.309219
rs1292504	TKR	CARS1	Fenland	5.46454e-05	0.000480064	FALSE	0.135035
rs3843750	TKR	CARS1	Fenland	5.36224e-05	2.51132e-07	TRUE	0.482625
rs7754762	TKR	CARS1	Fenland	5.11546e-05	0.000498466	FALSE	0.11827
rs62070652	TKR	CARS1	Fenland	5.07344e-05	1.40125e-05	TRUE	0.727972
rs3755381	TKR	CARS1	Fenland	5.03162e-05	5.00852e-05	TRUE	0.998662
rs9533090	TKR	CARS1	Fenland	5.03091e-05	0.00011985	FALSE	0.691548
rs7728694	TKR	CARS1	Fenland	4.833e-05	1.13902e-05	TRUE	0.712757
rs7794796	TKR	CARS1	Fenland	4.70343e-05	0.000324662	FALSE	0.250642
rs2521349	TKR	CARS1	Fenland	4.69902e-05	2.67504e-06	TRUE	0.591139
rs75621460	TKR	CARS1	Fenland	4.65904e-05	6.17897e-05	FALSE	0.91517
rs964703	TKR	CARS1	Fenland	4.61909e-05	2.372e-05	TRUE	0.84286
rs7925720	TKR	CARS1	Fenland	4.52959e-05	1.88817e-05	TRUE	0.8061
rs9934456	TKR	CARS1	Fenland	4.51613e-05	4.37253e-05	TRUE	0.991156
rs6124883	TKR	CARS1	Fenland	4.50519e-05	0.000800762	FALSE	0.0262599
rs10076308	TKR	CARS1	Fenland	4.43159e-05	2.48536e-06	TRUE	0.601049
rs2171126	TKR	CARS1	Fenland	4.42846e-05	9.41351e-08	TRUE	0.513546
rs4939579	TKR	CARS1	Fenland	4.40402e-05	0.000139891	FALSE	0.593114
rs1923409	TKR	CARS1	Fenland	4.39085e-05	0.000121984	FALSE	0.649279
rs4073717	TKR	CARS1	Fenland	4.32293e-05	1.06587e-05	TRUE	0.745854
rs17608747	TKR	CARS1	Fenland	4.25641e-05	0.000223204	FALSE	0.386347
rs1440286	TKR	CARS1	Fenland	4.23607e-05	1.85223e-05	TRUE	0.820487
rs11557154	TKR	CARS1	Fenland	4.113e-05	0.000166027	FALSE	0.505319
rs61944841	TKR	CARS1	Fenland	4.00051e-05	2.59459e-06	TRUE	0.627543
rs4776880	TKR	CARS1	Fenland	3.9623e-05	0.000425717	FALSE	0.139951
rs73243890	TKR	CARS1	Fenland	3.91992e-05	2.78323e-06	TRUE	0.636444
rs9907379	TKR	CARS1	Fenland	3.90692e-05	4.34201e-05	FALSE	0.972178
rs1426371	TKR	CARS1	Fenland	3.90423e-05	0.00017003	FALSE	0.484546
rs1340098	TKR	CARS1	Fenland	3.88114e-05	0.000203023	FALSE	0.409159
rs2076545	TKR	CARS1	Fenland	3.87916e-05	1.63672e-05	TRUE	0.822257
rs72785717	TKR	CARS1	Fenland	3.81996e-05	1.45946e-06	TRUE	0.60881
rs7608050	TKR	CARS1	Fenland	3.80864e-05	0.00020761	FALSE	0.396512
rs10414043	TKR	CARS1	Fenland	3.76021e-05	0.000161819	FALSE	0.497662
rs10962559	TKR	CARS1	Fenland	3.74378e-05	0.000260979	FALSE	0.301579
rs112153300	TKR	CARS1	Fenland	3.7309e-05	4.09602e-05	FALSE	0.976032
rs11911487	TKR	CARS1	Fenland	3.71122e-05	1.67226e-06	TRUE	0.621378
rs6701378	TKR	CARS1	Fenland	3.69415e-05	1.85923e-05	TRUE	0.855765
rs11621300	TKR	CARS1	Fenland	3.67838e-05	9.47168e-05	FALSE	0.705833
rs72870626	TKR	CARS1	Fenland	3.64996e-05	0.0003416	FALSE	0.200328
rs4367193	TKR	CARS1	Fenland	3.59119e-05	1.59731e-05	TRUE	0.837233
rs3116961	TKR	CARS1	Fenland	3.583e-05	1.65172e-06	TRUE	0.628534
rs72799248	TKR	CARS1	Fenland	3.55147e-05	3.2025e-05	TRUE	0.975338
rs7213382	TKR	CARS1	Fenland	3.5274e-05	0.000181827	FALSE	0.437384
rs11700159	TKR	CARS1	Fenland	3.52273e-05	5.65957e-06	TRUE	0.714354
rs148504949	TKR	CARS1	Fenland	3.49249e-05	2.23678e-05	TRUE	0.903314
rs248831	TKR	CARS1	Fenland	3.48766e-05	9.59908e-05	FALSE	0.688736
rs11757152	TKR	CARS1	Fenland	3.45144e-05	4.03174e-05	FALSE	0.961033
rs12187932	TKR	CARS1	Fenland	3.4365e-05	0.000162189	FALSE	0.47929
rs2687062	TKR	CARS1	Fenland	3.43334e-05	8.67118e-06	TRUE	0.764182
rs35808887	TKR	CARS1	Fenland	3.4264e-05	1.67918e-05	TRUE	0.856598
rs12533527	TKR	CARS1	Fenland	3.36242e-05	2.05989e-05	TRUE	0.896815
rs62473710	TKR	CARS1	Fenland	3.34055e-05	0.000239061	FALSE	0.318974
rs2616535	TKR	CARS1	Fenland	3.32474e-05	0.00012486	FALSE	0.577781
rs10048976	TKR	CARS1	Fenland	3.32389e-05	4.80689e-05	FALSE	0.904325
rs911610	TKR	CARS1	Fenland	3.26222e-05	0.000102286	FALSE	0.650486
rs12409279	TKR	CARS1	Fenland	3.16893e-05	0.000124992	FALSE	0.567789
rs10908444	TKR	CARS1	Fenland	3.16858e-05	1.28273e-06	TRUE	0.643525
rs2071167	TKR	CARS1	Fenland	3.10328e-05	0.000112032	FALSE	0.605819
rs873786	TKR	CARS1	Fenland	3.06814e-05	4.10961e-06	TRUE	0.717768
rs1003260	TKR	CARS1	Fenland	3.05613e-05	0.000491983	FALSE	0.086487
rs2579744	TKR	CARS1	Fenland	3.04445e-05	2.372e-05	TRUE	0.94688
rs2190666	TKR	CARS1	Fenland	3.00567e-05	8.08007e-08	TRUE	0.592654
rs11057642	TKR	CARS1	Fenland	3.00526e-05	0.000166027	FALSE	0.446066
rs16922958	TKR	CARS1	Fenland	3.00304e-05	6.20145e-06	TRUE	0.758307
rs11168351	TKR	CARS1	Fenland	2.97375e-05	2.02628e-06	TRUE	0.67833
rs9790517	TKR	CARS1	Fenland	2.96668e-05	0.000112219	FALSE	0.596305
rs11614330	TKR	CARS1	Fenland	2.95589e-05	0.000216632	FALSE	0.339396
rs7184994	TKR	MARK3	Fenland	6.55914e-05	0.000160466	FALSE	0.638173
rs148024643	TKR	MARK3	Fenland	6.20849e-05	0.00054752	FALSE	0.110109
rs2899611	TKR	MARK3	Fenland	6.16484e-05	0.000103644	FALSE	0.810556
rs6488868	TKR	MARK3	Fenland	6.16484e-05	4.6383e-05	TRUE	0.914662
rs72732987	TKR	MARK3	Fenland	5.97799e-05	7.34235e-05	FALSE	0.931347
rs6327	TKR	MARK3	Fenland	5.92554e-05	2.66695e-05	TRUE	0.79428
rs1292504	TKR	MARK3	Fenland	5.46454e-05	0.000338772	FALSE	0.25692
rs3843750	TKR	MARK3	Fenland	5.36224e-05	5.22862e-05	TRUE	0.992461
rs7754762	TKR	MARK3	Fenland	5.11546e-05	0.000162538	FALSE	0.564563
rs62070652	TKR	MARK3	Fenland	5.07344e-05	6.22444e-07	TRUE	0.514474
rs3755381	TKR	MARK3	Fenland	5.03162e-05	1.39431e-05	TRUE	0.72953
rs9533090	TKR	MARK3	Fenland	5.03091e-05	9.91425e-05	FALSE	0.768149
rs7728694	TKR	MARK3	Fenland	4.833e-05	8.40643e-06	TRUE	0.676605
rs7794796	TKR	MARK3	Fenland	4.70343e-05	6.00825e-06	TRUE	0.650136
rs2521349	TKR	MARK3	Fenland	4.69902e-05	0.000289642	FALSE	0.295459
rs75621460	TKR	MARK3	Fenland	4.65904e-05	0.000112053	FALSE	0.698766
rs964703	TKR	MARK3	Fenland	4.61909e-05	9.62701e-05	FALSE	0.756288
rs7925720	TKR	MARK3	Fenland	4.52959e-05	6.74164e-06	TRUE	0.670507
rs9934456	TKR	MARK3	Fenland	4.51613e-05	0.000175171	FALSE	0.502483
rs6124883	TKR	MARK3	Fenland	4.50519e-05	0.000923046	FALSE	0.0148093
rs10076308	TKR	MARK3	Fenland	4.43159e-05	3.7898e-05	TRUE	0.958885
rs2171126	TKR	MARK3	Fenland	4.42846e-05	0.000103644	FALSE	0.716673
rs4939579	TKR	MARK3	Fenland	4.40402e-05	3.02149e-06	TRUE	0.614183
rs1923409	TKR	MARK3	Fenland	4.39085e-05	0.00041145	FALSE	0.159744
rs4073717	TKR	MARK3	Fenland	4.32293e-05	2.38824e-06	TRUE	0.622394
rs17608747	TKR	MARK3	Fenland	4.25641e-05	3.27039e-09	TRUE	0.505679
rs1440286	TKR	MARK3	Fenland	4.23607e-05	3.09627e-05	TRUE	0.922592
rs11557154	TKR	MARK3	Fenland	4.113e-05	5.13089e-06	TRUE	0.669431
rs61944841	TKR	MARK3	Fenland	4.00051e-05	1.43242e-05	TRUE	0.79375
rs4776880	TKR	MARK3	Fenland	3.9623e-05	5.00306e-05	FALSE	0.936132
rs73243890	TKR	MARK3	Fenland	3.91992e-05	5.18609e-06	TRUE	0.681806
rs9907379	TKR	MARK3	Fenland	3.90692e-05	5.83785e-08	TRUE	0.536284
rs1426371	TKR	MARK3	Fenland	3.90423e-05	0.000289772	FALSE	0.267412
rs1340098	TKR	MARK3	Fenland	3.88114e-05	0.000114168	FALSE	0.64656
rs2076545	TKR	MARK3	Fenland	3.87916e-05	0.000115474	FALSE	0.641943
rs72785717	TKR	MARK3	Fenland	3.81996e-05	1.80597e-05	TRUE	0.842471
rs7608050	TKR	MARK3	Fenland	3.80864e-05	0.000182739	FALSE	0.449534
rs10414043	TKR	MARK3	Fenland	3.76021e-05	0.000358914	FALSE	0.187194
rs10962559	TKR	MARK3	Fenland	3.74378e-05	6.18626e-06	TRUE	0.70859
rs112153300	TKR	MARK3	Fenland	3.7309e-05	0.000140712	FALSE	0.553678
rs11911487	TKR	MARK3	Fenland	3.71122e-05	0.000116245	FALSE	0.62931
rs6701378	TKR	MARK3	Fenland	3.69415e-05	1.97006e-05	TRUE	0.866008
rs11621300	TKR	MARK3	Fenland	3.67838e-05	0.00323123	FALSE	1.67291e-07
rs72870626	TKR	MARK3	Fenland	3.64996e-05	2.87928e-06	TRUE	0.654764
rs4367193	TKR	MARK3	Fenland	3.59119e-05	0.000100287	FALSE	0.678923
rs3116961	TKR	MARK3	Fenland	3.583e-05	0.000140294	FALSE	0.54649
rs72799248	TKR	MARK3	Fenland	3.55147e-05	4.19693e-05	FALSE	0.957404
rs7213382	TKR	MARK3	Fenland	3.5274e-05	7.91205e-06	TRUE	0.747628
rs11700159	TKR	MARK3	Fenland	3.52273e-05	6.69319e-05	FALSE	0.81719
rs148504949	TKR	MARK3	Fenland	3.49249e-05	4.1228e-05	FALSE	0.958041
rs248831	TKR	MARK3	Fenland	3.48766e-05	3.3626e-07	TRUE	0.583603
rs11757152	TKR	MARK3	Fenland	3.45144e-05	7.51886e-06	TRUE	0.747122
rs12187932	TKR	MARK3	Fenland	3.4365e-05	4.18246e-05	FALSE	0.950347
rs2687062	TKR	MARK3	Fenland	3.43334e-05	1.96481e-05	TRUE	0.883247
rs35808887	TKR	MARK3	Fenland	3.4264e-05	0.000117799	FALSE	0.606812
rs12533527	TKR	MARK3	Fenland	3.36242e-05	0.000231494	FALSE	0.33243
rs62473710	TKR	MARK3	Fenland	3.34055e-05	3.28378e-06	TRUE	0.683015
rs2616535	TKR	MARK3	Fenland	3.32474e-05	0.00011996	FALSE	0.593456
rs10048976	TKR	MARK3	Fenland	3.32389e-05	0.000146333	FALSE	0.514602
rs911610	TKR	MARK3	Fenland	3.26222e-05	0.000118796	FALSE	0.593371
rs12409279	TKR	MARK3	Fenland	3.16893e-05	0.000177785	FALSE	0.427783
rs10908444	TKR	MARK3	Fenland	3.16858e-05	9.3146e-06	TRUE	0.790832
rs2071167	TKR	MARK3	Fenland	3.10328e-05	0.000107402	FALSE	0.621798
rs873786	TKR	MARK3	Fenland	3.06814e-05	0.000210776	FALSE	0.355374
rs1003260	TKR	MARK3	Fenland	3.05613e-05	0.000594877	FALSE	0.0521685
rs2579744	TKR	MARK3	Fenland	3.04445e-05	9.62701e-05	FALSE	0.658511
rs2190666	TKR	MARK3	Fenland	3.00567e-05	0.000286552	FALSE	0.23875
rs11057642	TKR	MARK3	Fenland	3.00526e-05	6.91754e-05	FALSE	0.770436
rs16922958	TKR	MARK3	Fenland	3.00304e-05	2.76798e-05	TRUE	0.982031
rs11168351	TKR	MARK3	Fenland	2.97375e-05	6.29392e-05	FALSE	0.798512
rs9790517	TKR	MARK3	Fenland	2.96668e-05	0.000118039	FALSE	0.57709
rs11614330	TKR	MARK3	Fenland	2.95589e-05	1.14909e-05	TRUE	0.833138
rs7184994	TKR	MAP1LC3A	Fenland	6.55914e-05	0.000125671	FALSE	0.748773
rs148024643	TKR	MAP1LC3A	Fenland	6.20849e-05	9.29377e-06	TRUE	0.619047
rs2899611	TKR	MAP1LC3A	Fenland	6.16484e-05	3.30026e-06	TRUE	0.534512
rs6488868	TKR	MAP1LC3A	Fenland	6.16484e-05	0.000260759	FALSE	0.393113
rs72732987	TKR	MAP1LC3A	Fenland	5.97799e-05	5.18425e-05	TRUE	0.956368
rs6327	TKR	MAP1LC3A	Fenland	5.92554e-05	0.000216436	FALSE	0.470313
rs1292504	TKR	MAP1LC3A	Fenland	5.46454e-05	0.000209179	FALSE	0.46673
rs3843750	TKR	MAP1LC3A	Fenland	5.36224e-05	0.00041396	FALSE	0.180044
rs7754762	TKR	MAP1LC3A	Fenland	5.11546e-05	6.42644e-05	FALSE	0.929118
rs62070652	TKR	MAP1LC3A	Fenland	5.07344e-05	7.00083e-05	FALSE	0.898095
rs3755381	TKR	MAP1LC3A	Fenland	5.03162e-05	0.000343463	FALSE	0.238981
rs9533090	TKR	MAP1LC3A	Fenland	5.03091e-05	0.000186935	FALSE	0.498257
rs7728694	TKR	MAP1LC3A	Fenland	4.833e-05	0.000646435	FALSE	0.0571987
rs7794796	TKR	MAP1LC3A	Fenland	4.70343e-05	4.98411e-05	FALSE	0.98344
rs2521349	TKR	MAP1LC3A	Fenland	4.69902e-05	0.000214258	FALSE	0.423088
rs75621460	TKR	MAP1LC3A	Fenland	4.65904e-05	0.00013273	FALSE	0.62891
rs964703	TKR	MAP1LC3A	Fenland	4.61909e-05	1.90092e-05	TRUE	0.801997
rs7925720	TKR	MAP1LC3A	Fenland	4.52959e-05	8.93222e-05	FALSE	0.779444
rs9934456	TKR	MAP1LC3A	Fenland	4.51613e-05	1.07226e-06	TRUE	0.558496
rs6124883	TKR	MAP1LC3A	Fenland	4.50519e-05	0.000202812	FALSE	0.438351
rs10076308	TKR	MAP1LC3A	Fenland	4.43159e-05	7.16826e-06	TRUE	0.682105
rs2171126	TKR	MAP1LC3A	Fenland	4.42846e-05	0.000257835	FALSE	0.333125
rs4939579	TKR	MAP1LC3A	Fenland	4.40402e-05	4.8878e-05	FALSE	0.970853
rs1923409	TKR	MAP1LC3A	Fenland	4.39085e-05	4.089e-05	TRUE	0.980965
rs4073717	TKR	MAP1LC3A	Fenland	4.32293e-05	6.68734e-05	FALSE	0.875297
rs17608747	TKR	MAP1LC3A	Fenland	4.25641e-05	0.000335216	FALSE	0.225098
rs1440286	TKR	MAP1LC3A	Fenland	4.23607e-05	6.74164e-06	TRUE	0.687218
rs11557154	TKR	MAP1LC3A	Fenland	4.113e-05	0.000276058	FALSE	0.293671
rs61944841	TKR	MAP1LC3A	Fenland	4.00051e-05	5.75757e-06	TRUE	0.686203
rs4776880	TKR	MAP1LC3A	Fenland	3.9623e-05	0.000117273	FALSE	0.640692
rs73243890	TKR	MAP1LC3A	Fenland	3.91992e-05	0.000118054	FALSE	0.635563
rs9907379	TKR	MAP1LC3A	Fenland	3.90692e-05	2.45182e-05	TRUE	0.893647
rs1426371	TKR	MAP1LC3A	Fenland	3.90423e-05	0.000220308	FALSE	0.376356
rs1340098	TKR	MAP1LC3A	Fenland	3.88114e-05	7.9459e-06	TRUE	0.725537
rs2076545	TKR	MAP1LC3A	Fenland	3.87916e-05	1.47257e-05	TRUE	0.805625
rs72785717	TKR	MAP1LC3A	Fenland	3.81996e-05	2.63101e-06	TRUE	0.638949
rs7608050	TKR	MAP1LC3A	Fenland	3.80864e-05	0.000130442	FALSE	0.588964
rs10414043	TKR	MAP1LC3A	Fenland	3.76021e-05	0.000257891	FALSE	0.306872
rs10962559	TKR	MAP1LC3A	Fenland	3.74378e-05	7.41981e-05	FALSE	0.797321
rs112153300	TKR	MAP1LC3A	Fenland	3.7309e-05	2.12336e-05	TRUE	0.877298
rs11911487	TKR	MAP1LC3A	Fenland	3.71122e-05	1.34504e-06	TRUE	0.611715
rs6701378	TKR	MAP1LC3A	Fenland	3.69415e-05	4.12094e-05	FALSE	0.971961
rs11621300	TKR	MAP1LC3A	Fenland	3.67838e-05	9.21558e-05	FALSE	0.71599
rs72870626	TKR	MAP1LC3A	Fenland	3.64996e-05	0.000123594	FALSE	0.601365
rs4367193	TKR	MAP1LC3A	Fenland	3.59119e-05	7.92979e-05	FALSE	0.764371
rs3116961	TKR	MAP1LC3A	Fenland	3.583e-05	6.19698e-06	TRUE	0.718954
rs72799248	TKR	MAP1LC3A	Fenland	3.55147e-05	0.000136598	FALSE	0.555474
rs7213382	TKR	MAP1LC3A	Fenland	3.5274e-05	4.84982e-05	FALSE	0.915992
rs11700159	TKR	MAP1LC3A	Fenland	3.52273e-05	1.72117e-05	TRUE	0.85411
rs148504949	TKR	MAP1LC3A	Fenland	3.49249e-05	0.000194443	FALSE	0.408239
rs248831	TKR	MAP1LC3A	Fenland	3.48766e-05	1.63434e-05	TRUE	0.847948
rs11757152	TKR	MAP1LC3A	Fenland	3.45144e-05	2.83015e-05	TRUE	0.95445
rs12187932	TKR	MAP1LC3A	Fenland	3.4365e-05	7.15085e-05	FALSE	0.789472
rs2687062	TKR	MAP1LC3A	Fenland	3.43334e-05	2.26018e-06	TRUE	0.653914
rs35808887	TKR	MAP1LC3A	Fenland	3.4264e-05	1.92987e-07	TRUE	0.577366
rs12533527	TKR	MAP1LC3A	Fenland	3.36242e-05	8.29497e-05	FALSE	0.733418
rs62473710	TKR	MAP1LC3A	Fenland	3.34055e-05	0.000258813	FALSE	0.288681
rs2616535	TKR	MAP1LC3A	Fenland	3.32474e-05	4.68627e-05	FALSE	0.911526
rs10048976	TKR	MAP1LC3A	Fenland	3.32389e-05	4.44259e-07	TRUE	0.599743
rs911610	TKR	MAP1LC3A	Fenland	3.26222e-05	0.000169092	FALSE	0.452923
rs12409279	TKR	MAP1LC3A	Fenland	3.16893e-05	7.57572e-05	FALSE	0.751665
rs10908444	TKR	MAP1LC3A	Fenland	3.16858e-05	1.08447e-05	TRUE	0.81001
rs2071167	TKR	MAP1LC3A	Fenland	3.10328e-05	1.76796e-05	TRUE	0.888193
rs873786	TKR	MAP1LC3A	Fenland	3.06814e-05	0.000113292	FALSE	0.599293
rs1003260	TKR	MAP1LC3A	Fenland	3.05613e-05	0.000338569	FALSE	0.185176
rs2579744	TKR	MAP1LC3A	Fenland	3.04445e-05	6.98288e-05	FALSE	0.770155
rs2190666	TKR	MAP1LC3A	Fenland	3.00567e-05	7.71887e-05	FALSE	0.733862
rs11057642	TKR	MAP1LC3A	Fenland	3.00526e-05	1.6216e-05	TRUE	0.880952
rs16922958	TKR	MAP1LC3A	Fenland	3.00304e-05	2.17502e-05	TRUE	0.933045
rs11168351	TKR	MAP1LC3A	Fenland	2.97375e-05	0.00015112	FALSE	0.481425
rs9790517	TKR	MAP1LC3A	Fenland	2.96668e-05	3.12555e-06	TRUE	0.704967
rs11614330	TKR	MAP1LC3A	Fenland	2.95589e-05	0.000215261	FALSE	0.34183
rs7184994	TKR	OGN	Fenland	6.55914e-05	1.18486e-05	TRUE	0.631741
rs148024643	TKR	OGN	Fenland	6.20849e-05	3.20967e-05	TRUE	0.819744
rs2899611	TKR	OGN	Fenland	6.16484e-05	5.95445e-05	TRUE	0.988902
rs6488868	TKR	OGN	Fenland	6.16484e-05	0.000173971	FALSE	0.58269
rs72732987	TKR	OGN	Fenland	5.97799e-05	8.44726e-05	FALSE	0.880618
rs6327	TKR	OGN	Fenland	5.92554e-05	8.84305e-06	TRUE	0.62682
rs1292504	TKR	OGN	Fenland	5.46454e-05	7.74018e-05	FALSE	0.884971
rs3843750	TKR	OGN	Fenland	5.36224e-05	9.88891e-05	FALSE	0.787291
rs7754762	TKR	OGN	Fenland	5.11546e-05	2.58489e-05	TRUE	0.831443
rs62070652	TKR	OGN	Fenland	5.07344e-05	6.39733e-07	TRUE	0.515196
rs3755381	TKR	OGN	Fenland	5.03162e-05	2.21078e-08	TRUE	0.47476
rs9533090	TKR	OGN	Fenland	5.03091e-05	4.31113e-05	TRUE	0.956746
rs7728694	TKR	OGN	Fenland	4.833e-05	0.00109043	FALSE	0.00726839
rs7794796	TKR	OGN	Fenland	4.70343e-05	6.3542e-05	FALSE	0.908784
rs2521349	TKR	OGN	Fenland	4.69902e-05	1.90623e-06	TRUE	0.57315
rs75621460	TKR	OGN	Fenland	4.65904e-05	6.39921e-06	TRUE	0.658376
rs964703	TKR	OGN	Fenland	4.61909e-05	0.000122689	FALSE	0.659545
rs7925720	TKR	OGN	Fenland	4.52959e-05	0.000177538	FALSE	0.497308
rs9934456	TKR	OGN	Fenland	4.51613e-05	5.69737e-05	FALSE	0.932095
rs6124883	TKR	OGN	Fenland	4.50519e-05	0.000426963	FALSE	0.150968
rs10076308	TKR	OGN	Fenland	4.43159e-05	0.00013636	FALSE	0.605344
rs2171126	TKR	OGN	Fenland	4.42846e-05	2.22774e-05	TRUE	0.84216
rs4939579	TKR	OGN	Fenland	4.40402e-05	9.06901e-05	FALSE	0.766365
rs1923409	TKR	OGN	Fenland	4.39085e-05	9.33968e-05	FALSE	0.754528
rs4073717	TKR	OGN	Fenland	4.32293e-05	1.04532e-06	TRUE	0.586671
rs17608747	TKR	OGN	Fenland	4.25641e-05	4.34053e-06	TRUE	0.647639
rs1440286	TKR	OGN	Fenland	4.23607e-05	2.82152e-05	TRUE	0.901974
rs11557154	TKR	OGN	Fenland	4.113e-05	0.000214564	FALSE	0.396654
rs61944841	TKR	OGN	Fenland	4.00051e-05	5.89312e-05	FALSE	0.889353
rs4776880	TKR	OGN	Fenland	3.9623e-05	0.000376213	FALSE	0.177453
rs73243890	TKR	OGN	Fenland	3.91992e-05	5.58464e-05	FALSE	0.900717
rs9907379	TKR	OGN	Fenland	3.90692e-05	0.000123922	FALSE	0.61536
rs1426371	TKR	OGN	Fenland	3.90423e-05	5.09079e-07	TRUE	0.568912
rs1340098	TKR	OGN	Fenland	3.88114e-05	0.000107214	FALSE	0.671183
rs2076545	TKR	OGN	Fenland	3.87916e-05	6.10414e-06	TRUE	0.698949
rs72785717	TKR	OGN	Fenland	3.81996e-05	0.000280708	FALSE	0.27642
rs7608050	TKR	OGN	Fenland	3.80864e-05	7.05624e-06	TRUE	0.717521
rs10414043	TKR	OGN	Fenland	3.76021e-05	0.000382828	FALSE	0.166709
rs10962559	TKR	OGN	Fenland	3.74378e-05	0.00012496	FALSE	0.602504
rs112153300	TKR	OGN	Fenland	3.7309e-05	7.93514e-05	FALSE	0.773215
rs11911487	TKR	OGN	Fenland	3.71122e-05	5.99809e-05	FALSE	0.864925
rs6701378	TKR	OGN	Fenland	3.69415e-05	1.32009e-05	TRUE	0.801345
rs11621300	TKR	OGN	Fenland	3.67838e-05	2.66591e-05	TRUE	0.926056
rs72870626	TKR	OGN	Fenland	3.64996e-05	2.47532e-06	TRUE	0.645611
rs4367193	TKR	OGN	Fenland	3.59119e-05	8.53384e-05	FALSE	0.738368
rs3116961	TKR	OGN	Fenland	3.583e-05	5.03717e-05	FALSE	0.908922
rs72799248	TKR	OGN	Fenland	3.55147e-05	8.07156e-05	FALSE	0.755554
rs7213382	TKR	OGN	Fenland	3.5274e-05	5.83781e-06	TRUE	0.716908
rs11700159	TKR	OGN	Fenland	3.52273e-05	6.12796e-05	FALSE	0.845532
rs148504949	TKR	OGN	Fenland	3.49249e-05	0.000353168	FALSE	0.184796
rs248831	TKR	OGN	Fenland	3.48766e-05	0.000156692	FALSE	0.496147
rs11757152	TKR	OGN	Fenland	3.45144e-05	4.61374e-05	FALSE	0.924761
rs12187932	TKR	OGN	Fenland	3.4365e-05	7.71887e-05	FALSE	0.763487
rs2687062	TKR	OGN	Fenland	3.43334e-05	5.90987e-05	FALSE	0.850755
rs35808887	TKR	OGN	Fenland	3.4264e-05	1.3135e-05	TRUE	0.818523
rs12533527	TKR	OGN	Fenland	3.36242e-05	7.70219e-05	FALSE	0.75925
rs62473710	TKR	OGN	Fenland	3.34055e-05	0.000147944	FALSE	0.511157
rs2616535	TKR	OGN	Fenland	3.32474e-05	5.06244e-07	TRUE	0.602913
rs10048976	TKR	OGN	Fenland	3.32389e-05	2.50363e-05	TRUE	0.937514
rs911610	TKR	OGN	Fenland	3.26222e-05	0.00031126	FALSE	0.219406
rs12409279	TKR	OGN	Fenland	3.16893e-05	7.21606e-05	FALSE	0.768054
rs10908444	TKR	OGN	Fenland	3.16858e-05	0.000149962	FALSE	0.495833
rs2071167	TKR	OGN	Fenland	3.10328e-05	8.84825e-05	FALSE	0.69299
rs873786	TKR	OGN	Fenland	3.06814e-05	2.49259e-05	TRUE	0.955145
rs1003260	TKR	OGN	Fenland	3.05613e-05	4.10041e-05	FALSE	0.928224
rs2579744	TKR	OGN	Fenland	3.04445e-05	1.07001e-05	TRUE	0.817145
rs2190666	TKR	OGN	Fenland	3.00567e-05	2.23538e-05	TRUE	0.93811
rs11057642	TKR	OGN	Fenland	3.00526e-05	0.000128236	FALSE	0.547635
rs16922958	TKR	OGN	Fenland	3.00304e-05	4.58502e-06	TRUE	0.731129
rs11168351	TKR	OGN	Fenland	2.97375e-05	8.15362e-06	TRUE	0.789189
rs9790517	TKR	OGN	Fenland	2.96668e-05	7.24108e-05	FALSE	0.752588
rs11614330	TKR	OGN	Fenland	2.95589e-05	3.55044e-05	FALSE	0.957175
rs7184994	TKR	SPOCK2	Fenland	6.55914e-05	1.90874e-05	TRUE	0.701054
rs148024643	TKR	SPOCK2	Fenland	6.20849e-05	3.84225e-05	TRUE	0.862655
rs2899611	TKR	SPOCK2	Fenland	6.16484e-05	0.000110002	FALSE	0.786103
rs6488868	TKR	SPOCK2	Fenland	6.16484e-05	0.000783821	FALSE	0.0380739
rs72732987	TKR	SPOCK2	Fenland	5.97799e-05	3.3901e-05	TRUE	0.84421
rs6327	TKR	SPOCK2	Fenland	5.92554e-05	2.63131e-05	TRUE	0.791534
rs1292504	TKR	SPOCK2	Fenland	5.46454e-05	0.000282043	FALSE	0.333153
rs3843750	TKR	SPOCK2	Fenland	5.36224e-05	0.000159429	FALSE	0.585122
rs7754762	TKR	SPOCK2	Fenland	5.11546e-05	2.84995e-05	TRUE	0.851914
rs62070652	TKR	SPOCK2	Fenland	5.07344e-05	3.51886e-05	TRUE	0.902453
rs3755381	TKR	SPOCK2	Fenland	5.03162e-05	4.02914e-06	TRUE	0.600647
rs9533090	TKR	SPOCK2	Fenland	5.03091e-05	2.87928e-06	TRUE	0.578643
rs7728694	TKR	SPOCK2	Fenland	4.833e-05	0.000110002	FALSE	0.715878
rs7794796	TKR	SPOCK2	Fenland	4.70343e-05	9.77678e-06	TRUE	0.700949
rs2521349	TKR	SPOCK2	Fenland	4.69902e-05	1.56317e-05	TRUE	0.765243
rs75621460	TKR	SPOCK2	Fenland	4.65904e-05	7.16927e-05	FALSE	0.86584
rs964703	TKR	SPOCK2	Fenland	4.61909e-05	9.48592e-07	TRUE	0.549006
rs7925720	TKR	SPOCK2	Fenland	4.52959e-05	1.08554e-05	TRUE	0.72365
rs9934456	TKR	SPOCK2	Fenland	4.51613e-05	0.000216342	FALSE	0.410932
rs6124883	TKR	SPOCK2	Fenland	4.50519e-05	0.000521875	FALSE	0.096765
rs10076308	TKR	SPOCK2	Fenland	4.43159e-05	4.6126e-06	TRUE	0.642572
rs2171126	TKR	SPOCK2	Fenland	4.42846e-05	0.000585254	FALSE	0.0710113
rs4939579	TKR	SPOCK2	Fenland	4.40402e-05	0.000409749	FALSE	0.161337
rs1923409	TKR	SPOCK2	Fenland	4.39085e-05	2.24519e-08	TRUE	0.505049
rs4073717	TKR	SPOCK2	Fenland	4.32293e-05	0.000184709	FALSE	0.492075
rs17608747	TKR	SPOCK2	Fenland	4.25641e-05	4.89465e-06	TRUE	0.65721
rs1440286	TKR	SPOCK2	Fenland	4.23607e-05	0.000106775	FALSE	0.69383
rs11557154	TKR	SPOCK2	Fenland	4.113e-05	2.43444e-05	TRUE	0.87899
rs61944841	TKR	SPOCK2	Fenland	4.00051e-05	0.000443123	FALSE	0.129557
rs4776880	TKR	SPOCK2	Fenland	3.9623e-05	4.54502e-06	TRUE	0.668333
rs73243890	TKR	SPOCK2	Fenland	3.91992e-05	2.78971e-05	TRUE	0.919728
rs9907379	TKR	SPOCK2	Fenland	3.90692e-05	0.000211011	FALSE	0.394312
rs1426371	TKR	SPOCK2	Fenland	3.90423e-05	2.84411e-06	TRUE	0.638699
rs1340098	TKR	SPOCK2	Fenland	3.88114e-05	7.32703e-05	FALSE	0.810479
rs2076545	TKR	SPOCK2	Fenland	3.87916e-05	1.93522e-06	TRUE	0.618593
rs72785717	TKR	SPOCK2	Fenland	3.81996e-05	0.000120672	FALSE	0.620946
rs7608050	TKR	SPOCK2	Fenland	3.80864e-05	4.07868e-05	FALSE	0.982342
rs10414043	TKR	SPOCK2	Fenland	3.76021e-05	0.000120313	FALSE	0.618609
rs10962559	TKR	SPOCK2	Fenland	3.74378e-05	1.14909e-05	TRUE	0.778822
rs112153300	TKR	SPOCK2	Fenland	3.7309e-05	2.82511e-06	TRUE	0.648633
rs11911487	TKR	SPOCK2	Fenland	3.71122e-05	1.28391e-06	TRUE	0.609791
rs6701378	TKR	SPOCK2	Fenland	3.69415e-05	0.000422726	FALSE	0.136014
rs11621300	TKR	SPOCK2	Fenland	3.67838e-05	2.17687e-07	TRUE	0.564487
rs72870626	TKR	SPOCK2	Fenland	3.64996e-05	0.000183853	FALSE	0.43905
rs4367193	TKR	SPOCK2	Fenland	3.59119e-05	0.00013914	FALSE	0.550309
rs3116961	TKR	SPOCK2	Fenland	3.583e-05	1.20632e-05	TRUE	0.795944
rs72799248	TKR	SPOCK2	Fenland	3.55147e-05	0.000245321	FALSE	0.317901
rs7213382	TKR	SPOCK2	Fenland	3.5274e-05	1.34017e-05	TRUE	0.814603
rs11700159	TKR	SPOCK2	Fenland	3.52273e-05	1.82652e-05	TRUE	0.864222
rs148504949	TKR	SPOCK2	Fenland	3.49249e-05	3.02874e-05	TRUE	0.966642
rs248831	TKR	SPOCK2	Fenland	3.48766e-05	0.000136614	FALSE	0.55172
rs11757152	TKR	SPOCK2	Fenland	3.45144e-05	3.73159e-05	FALSE	0.980804
rs12187932	TKR	SPOCK2	Fenland	3.4365e-05	0.000142409	FALSE	0.532029
rs2687062	TKR	SPOCK2	Fenland	3.43334e-05	0.00012245	FALSE	0.592054
rs35808887	TKR	SPOCK2	Fenland	3.4264e-05	9.6338e-05	FALSE	0.683453
rs12533527	TKR	SPOCK2	Fenland	3.36242e-05	9.03926e-05	FALSE	0.702657
rs62473710	TKR	SPOCK2	Fenland	3.34055e-05	0.000375644	FALSE	0.161475
rs2616535	TKR	SPOCK2	Fenland	3.32474e-05	0.000167047	FALSE	0.461229
rs10048976	TKR	SPOCK2	Fenland	3.32389e-05	4.8878e-05	FALSE	0.899589
rs911610	TKR	SPOCK2	Fenland	3.26222e-05	1.30682e-05	TRUE	0.829156
rs12409279	TKR	SPOCK2	Fenland	3.16893e-05	4.64396e-05	FALSE	0.9029
rs10908444	TKR	SPOCK2	Fenland	3.16858e-05	2.63436e-06	TRUE	0.680124
rs2071167	TKR	SPOCK2	Fenland	3.10328e-05	0.000137491	FALSE	0.526401
rs873786	TKR	SPOCK2	Fenland	3.06814e-05	0.000236224	FALSE	0.311602
rs1003260	TKR	SPOCK2	Fenland	3.05613e-05	0.000178551	FALSE	0.420041
rs2579744	TKR	SPOCK2	Fenland	3.04445e-05	0.000136579	FALSE	0.525454
rs2190666	TKR	SPOCK2	Fenland	3.00567e-05	1.06791e-05	TRUE	0.819709
rs11057642	TKR	SPOCK2	Fenland	3.00526e-05	1.50371e-05	TRUE	0.868855
rs16922958	TKR	SPOCK2	Fenland	3.00304e-05	3.45768e-05	FALSE	0.967144
rs11168351	TKR	SPOCK2	Fenland	2.97375e-05	0.000225234	FALSE	0.32538
rs9790517	TKR	SPOCK2	Fenland	2.96668e-05	8.16151e-06	TRUE	0.789813
rs11614330	TKR	SPOCK2	Fenland	2.95589e-05	1.73688e-06	TRUE	0.671624
rs7184994	TKR	ART4	Fenland	6.55914e-05	2.80631e-06	TRUE	0.508526
rs148024643	TKR	ART4	Fenland	6.20849e-05	6.36477e-05	FALSE	0.991907
rs2899611	TKR	ART4	Fenland	6.16484e-05	0.000106463	FALSE	0.799599
rs6488868	TKR	ART4	Fenland	6.16484e-05	4.37253e-05	TRUE	0.898515
rs72732987	TKR	ART4	Fenland	5.97799e-05	0.000347188	FALSE	0.261797
rs6327	TKR	ART4	Fenland	5.92554e-05	1.50335e-06	TRUE	0.505365
rs1292504	TKR	ART4	Fenland	5.46454e-05	1.27268e-05	TRUE	0.693835
rs3843750	TKR	ART4	Fenland	5.36224e-05	3.37693e-06	TRUE	0.572391
rs7754762	TKR	ART4	Fenland	5.11546e-05	9.08325e-05	FALSE	0.806614
rs62070652	TKR	ART4	Fenland	5.07344e-05	4.30822e-06	TRUE	0.603437
rs3755381	TKR	ART4	Fenland	5.03162e-05	0.000168514	FALSE	0.544488
rs9533090	TKR	ART4	Fenland	5.03091e-05	0.000104793	FALSE	0.746243
rs7728694	TKR	ART4	Fenland	4.833e-05	6.25238e-05	FALSE	0.921681
rs7794796	TKR	ART4	Fenland	4.70343e-05	6.08887e-06	TRUE	0.651351
rs2521349	TKR	ART4	Fenland	4.69902e-05	8.0168e-05	FALSE	0.828978
rs75621460	TKR	ART4	Fenland	4.65904e-05	6.41212e-06	TRUE	0.658566
rs964703	TKR	ART4	Fenland	4.61909e-05	0.000107968	FALSE	0.711414
rs7925720	TKR	ART4	Fenland	4.52959e-05	8.66563e-05	FALSE	0.790689
rs9934456	TKR	ART4	Fenland	4.51613e-05	1.23951e-05	TRUE	0.741927
rs6124883	TKR	ART4	Fenland	4.50519e-05	5.28015e-05	FALSE	0.954497
rs10076308	TKR	ART4	Fenland	4.43159e-05	5.52652e-06	TRUE	0.657624
rs2171126	TKR	ART4	Fenland	4.42846e-05	3.84942e-06	TRUE	0.629113
rs4939579	TKR	ART4	Fenland	4.40402e-05	1.86469e-05	TRUE	0.811431
rs1923409	TKR	ART4	Fenland	4.39085e-05	1.2166e-05	TRUE	0.74669
rs4073717	TKR	ART4	Fenland	4.32293e-05	0.000253432	FALSE	0.360151
rs17608747	TKR	ART4	Fenland	4.25641e-05	1.83993e-06	TRUE	0.594822
rs1440286	TKR	ART4	Fenland	4.23607e-05	0.000117029	FALSE	0.657357
rs11557154	TKR	ART4	Fenland	4.113e-05	2.3112e-05	TRUE	0.868731
rs61944841	TKR	ART4	Fenland	4.00051e-05	5.08607e-05	FALSE	0.933828
rs4776880	TKR	ART4	Fenland	3.9623e-05	2.13923e-05	TRUE	0.863572
rs73243890	TKR	ART4	Fenland	3.91992e-05	1.25964e-05	TRUE	0.780167
rs9907379	TKR	ART4	Fenland	3.90692e-05	1.45779e-05	TRUE	0.802317
rs1426371	TKR	ART4	Fenland	3.90423e-05	0.000201961	FALSE	0.412429
rs1340098	TKR	ART4	Fenland	3.88114e-05	0.000180148	FALSE	0.459134
rs2076545	TKR	ART4	Fenland	3.87916e-05	0.000190027	FALSE	0.436677
rs72785717	TKR	ART4	Fenland	3.81996e-05	9.08028e-05	FALSE	0.730362
rs7608050	TKR	ART4	Fenland	3.80864e-05	9.98727e-05	FALSE	0.69402
rs10414043	TKR	ART4	Fenland	3.76021e-05	8.36895e-05	FALSE	0.756228
rs10962559	TKR	ART4	Fenland	3.74378e-05	7.0623e-05	FALSE	0.814058
rs112153300	TKR	ART4	Fenland	3.7309e-05	8.87282e-05	FALSE	0.733229
rs11911487	TKR	ART4	Fenland	3.71122e-05	4.40398e-05	FALSE	0.955327
rs6701378	TKR	ART4	Fenland	3.69415e-05	7.52851e-05	FALSE	0.789103
rs11621300	TKR	ART4	Fenland	3.67838e-05	4.15119e-05	FALSE	0.968966
rs72870626	TKR	ART4	Fenland	3.64996e-05	0.000513754	FALSE	0.0870095
rs4367193	TKR	ART4	Fenland	3.59119e-05	1.07226e-06	TRUE	0.609916
rs3116961	TKR	ART4	Fenland	3.583e-05	5.48937e-06	TRUE	0.707714
rs72799248	TKR	ART4	Fenland	3.55147e-05	1.16987e-06	TRUE	0.615648
rs7213382	TKR	ART4	Fenland	3.5274e-05	1.13626e-06	TRUE	0.61598
rs11700159	TKR	ART4	Fenland	3.52273e-05	2.88051e-06	TRUE	0.662703
rs148504949	TKR	ART4	Fenland	3.49249e-05	0.000353706	FALSE	0.184309
rs248831	TKR	ART4	Fenland	3.48766e-05	2.69734e-06	TRUE	0.660821
rs11757152	TKR	ART4	Fenland	3.45144e-05	9.08442e-05	FALSE	0.706673
rs12187932	TKR	ART4	Fenland	3.4365e-05	5.83781e-06	TRUE	0.722839
rs2687062	TKR	ART4	Fenland	3.43334e-05	0.000357074	FALSE	0.179604
rs35808887	TKR	ART4	Fenland	3.4264e-05	5.36074e-07	TRUE	0.598128
rs12533527	TKR	ART4	Fenland	3.36242e-05	0.000316858	FALSE	0.216679
rs62473710	TKR	ART4	Fenland	3.34055e-05	0.000256487	FALSE	0.292085
rs2616535	TKR	ART4	Fenland	3.32474e-05	5.0066e-05	FALSE	0.892773
rs10048976	TKR	ART4	Fenland	3.32389e-05	1.15551e-05	TRUE	0.807605
rs911610	TKR	ART4	Fenland	3.26222e-05	0.00018111	FALSE	0.425276
rs12409279	TKR	ART4	Fenland	3.16893e-05	9.74369e-06	TRUE	0.796322
rs10908444	TKR	ART4	Fenland	3.16858e-05	6.27825e-06	TRUE	0.747862
rs2071167	TKR	ART4	Fenland	3.10328e-05	0.000426126	FALSE	0.120781
rs873786	TKR	ART4	Fenland	3.06814e-05	9.77704e-05	FALSE	0.65444
rs1003260	TKR	ART4	Fenland	3.05613e-05	2.62576e-06	TRUE	0.687541
rs2579744	TKR	ART4	Fenland	3.04445e-05	4.75239e-08	TRUE	0.58545
rs2190666	TKR	ART4	Fenland	3.00567e-05	5.22932e-05	FALSE	0.857142
rs11057642	TKR	ART4	Fenland	3.00526e-05	1.45946e-06	TRUE	0.660027
rs16922958	TKR	ART4	Fenland	3.00304e-05	1.03783e-05	TRUE	0.816194
rs11168351	TKR	ART4	Fenland	2.97375e-05	0.00013914	FALSE	0.513873
rs9790517	TKR	ART4	Fenland	2.96668e-05	5.01476e-06	TRUE	0.741321
rs11614330	TKR	ART4	Fenland	2.95589e-05	0.37706	FALSE	0
rs7184994	TKR	MGP	Fenland	6.55914e-05	2.29832e-06	TRUE	0.498078
rs148024643	TKR	MGP	Fenland	6.20849e-05	0.000672533	FALSE	0.0630741
rs2899611	TKR	MGP	Fenland	6.16484e-05	1.60722e-05	TRUE	0.692477
rs6488868	TKR	MGP	Fenland	6.16484e-05	0.000100816	FALSE	0.821736
rs72732987	TKR	MGP	Fenland	5.97799e-05	1.95117e-06	TRUE	0.514402
rs6327	TKR	MGP	Fenland	5.92554e-05	9.33744e-06	TRUE	0.632815
rs1292504	TKR	MGP	Fenland	5.46454e-05	1.92475e-05	TRUE	0.757103
rs3843750	TKR	MGP	Fenland	5.36224e-05	6.16585e-05	FALSE	0.956533
rs7754762	TKR	MGP	Fenland	5.11546e-05	0.000268428	FALSE	0.34199
rs62070652	TKR	MGP	Fenland	5.07344e-05	9.58706e-05	FALSE	0.783574
rs3755381	TKR	MGP	Fenland	5.03162e-05	1.64073e-05	TRUE	0.75415
rs9533090	TKR	MGP	Fenland	5.03091e-05	1.24415e-07	TRUE	0.487867
rs7728694	TKR	MGP	Fenland	4.833e-05	4.43253e-05	TRUE	0.975839
rs7794796	TKR	MGP	Fenland	4.70343e-05	9.73563e-05	FALSE	0.756802
rs2521349	TKR	MGP	Fenland	4.69902e-05	8.17014e-07	TRUE	0.540215
rs75621460	TKR	MGP	Fenland	4.65904e-05	4.68413e-07	TRUE	0.527342
rs964703	TKR	MGP	Fenland	4.61909e-05	4.15136e-07	TRUE	0.526618
rs7925720	TKR	MGP	Fenland	4.52959e-05	2.82511e-06	TRUE	0.603279
rs9934456	TKR	MGP	Fenland	4.51613e-05	1.32007e-06	TRUE	0.566373
rs6124883	TKR	MGP	Fenland	4.50519e-05	8.0168e-05	FALSE	0.817535
rs10076308	TKR	MGP	Fenland	4.43159e-05	3.21169e-06	TRUE	0.616581
rs2171126	TKR	MGP	Fenland	4.42846e-05	1.18082e-05	TRUE	0.740463
rs4939579	TKR	MGP	Fenland	4.40402e-05	6.25319e-06	TRUE	0.670366
rs1923409	TKR	MGP	Fenland	4.39085e-05	1.33303e-05	TRUE	0.759436
rs4073717	TKR	MGP	Fenland	4.32293e-05	3.7471e-05	TRUE	0.964578
rs17608747	TKR	MGP	Fenland	4.25641e-05	0.000118505	FALSE	0.653465
rs1440286	TKR	MGP	Fenland	4.23607e-05	1.00775e-05	TRUE	0.731492
rs11557154	TKR	MGP	Fenland	4.113e-05	0.000132466	FALSE	0.599907
rs61944841	TKR	MGP	Fenland	4.00051e-05	8.9624e-05	FALSE	0.746395
rs4776880	TKR	MGP	Fenland	3.9623e-05	8.44567e-06	TRUE	0.727275
rs73243890	TKR	MGP	Fenland	3.91992e-05	0.00033708	FALSE	0.212983
rs9907379	TKR	MGP	Fenland	3.90692e-05	1.97618e-06	TRUE	0.618042
rs1426371	TKR	MGP	Fenland	3.90423e-05	4.31238e-05	FALSE	0.97385
rs1340098	TKR	MGP	Fenland	3.88114e-05	0.00022861	FALSE	0.360161
rs2076545	TKR	MGP	Fenland	3.87916e-05	3.01706e-05	TRUE	0.939657
rs72785717	TKR	MGP	Fenland	3.81996e-05	1.09549e-07	TRUE	0.547145
rs7608050	TKR	MGP	Fenland	3.80864e-05	2.45167e-06	TRUE	0.635488
rs10414043	TKR	MGP	Fenland	3.76021e-05	0.00206742	FALSE	5.084e-05
rs10962559	TKR	MGP	Fenland	3.74378e-05	1.71561e-07	TRUE	0.557133
rs112153300	TKR	MGP	Fenland	3.7309e-05	6.43278e-07	TRUE	0.584995
rs11911487	TKR	MGP	Fenland	3.71122e-05	0.000160075	FALSE	0.499536
rs6701378	TKR	MGP	Fenland	3.69415e-05	1.2086e-07	TRUE	0.555348
rs11621300	TKR	MGP	Fenland	3.67838e-05	9.58706e-05	FALSE	0.701319
rs72870626	TKR	MGP	Fenland	3.64996e-05	2.51125e-05	TRUE	0.915554
rs4367193	TKR	MGP	Fenland	3.59119e-05	0.000126098	FALSE	0.589889
rs3116961	TKR	MGP	Fenland	3.583e-05	8.43356e-05	FALSE	0.742068
rs72799248	TKR	MGP	Fenland	3.55147e-05	2.4018e-05	TRUE	0.913239
rs7213382	TKR	MGP	Fenland	3.5274e-05	3.21789e-05	TRUE	0.978114
rs11700159	TKR	MGP	Fenland	3.52273e-05	1.67647e-06	TRUE	0.632934
rs148504949	TKR	MGP	Fenland	3.49249e-05	4.7356e-06	TRUE	0.700782
rs248831	TKR	MGP	Fenland	3.48766e-05	6.22052e-06	TRUE	0.725499
rs11757152	TKR	MGP	Fenland	3.45144e-05	1.33727e-05	TRUE	0.819426
rs12187932	TKR	MGP	Fenland	3.4365e-05	0.000133513	FALSE	0.557925
rs2687062	TKR	MGP	Fenland	3.43334e-05	0.000121096	FALSE	0.596428
rs35808887	TKR	MGP	Fenland	3.4264e-05	6.29431e-07	TRUE	0.602509
rs12533527	TKR	MGP	Fenland	3.36242e-05	0.000182234	FALSE	0.427991
rs62473710	TKR	MGP	Fenland	3.34055e-05	0.000178163	FALSE	0.435997
rs2616535	TKR	MGP	Fenland	3.32474e-05	7.18725e-07	TRUE	0.612722
rs10048976	TKR	MGP	Fenland	3.32389e-05	2.66129e-05	TRUE	0.950222
rs911610	TKR	MGP	Fenland	3.26222e-05	2.16298e-06	TRUE	0.662493
rs12409279	TKR	MGP	Fenland	3.16893e-05	0.000260659	FALSE	0.279076
rs10908444	TKR	MGP	Fenland	3.16858e-05	9.06901e-05	FALSE	0.688565
rs2071167	TKR	MGP	Fenland	3.10328e-05	1.41003e-05	TRUE	0.851761
rs873786	TKR	MGP	Fenland	3.06814e-05	4.87866e-05	FALSE	0.881718
rs1003260	TKR	MGP	Fenland	3.05613e-05	2.0685e-07	TRUE	0.60156
rs2579744	TKR	MGP	Fenland	3.04445e-05	3.23192e-05	FALSE	0.986258
rs2190666	TKR	MGP	Fenland	3.00567e-05	3.99832e-06	TRUE	0.720004
rs11057642	TKR	MGP	Fenland	3.00526e-05	0.000115302	FALSE	0.588531
rs16922958	TKR	MGP	Fenland	3.00304e-05	0.000285035	FALSE	0.240498
rs11168351	TKR	MGP	Fenland	2.97375e-05	0.00014508	FALSE	0.497475
rs9790517	TKR	MGP	Fenland	2.96668e-05	7.83087e-05	FALSE	0.726189
rs11614330	TKR	MGP	Fenland	2.95589e-05	0.0786606	FALSE	3.55095e-186
rs7184994	TKR	EFEMP1	Fenland	6.55914e-05	6.45107e-05	TRUE	0.994498
rs148024643	TKR	EFEMP1	Fenland	6.20849e-05	6.53913e-05	FALSE	0.982995
rs2899611	TKR	EFEMP1	Fenland	6.16484e-05	2.5913e-05	TRUE	0.776265
rs6488868	TKR	EFEMP1	Fenland	6.16484e-05	2.36653e-05	TRUE	0.758518
rs72732987	TKR	EFEMP1	Fenland	5.97799e-05	4.13984e-06	TRUE	0.557637
rs6327	TKR	EFEMP1	Fenland	5.92554e-05	0.000323943	FALSE	0.288999
rs1292504	TKR	EFEMP1	Fenland	5.46454e-05	5.42189e-05	TRUE	0.997626
rs3843750	TKR	EFEMP1	Fenland	5.36224e-05	5.92211e-06	TRUE	0.614821
rs7754762	TKR	EFEMP1	Fenland	5.11546e-05	0.000431675	FALSE	0.160759
rs62070652	TKR	EFEMP1	Fenland	5.07344e-05	8.75305e-06	TRUE	0.668219
rs3755381	TKR	EFEMP1	Fenland	5.03162e-05	9.60118e-06	TRUE	0.68096
rs9533090	TKR	EFEMP1	Fenland	5.03091e-05	7.3388e-06	TRUE	0.651849
rs7728694	TKR	EFEMP1	Fenland	4.833e-05	2.26379e-05	TRUE	0.821344
rs7794796	TKR	EFEMP1	Fenland	4.70343e-05	0.000704023	FALSE	0.0428064
rs2521349	TKR	EFEMP1	Fenland	4.69902e-05	1.10071e-05	TRUE	0.715813
rs75621460	TKR	EFEMP1	Fenland	4.65904e-05	0.000535346	FALSE	0.0931103
rs964703	TKR	EFEMP1	Fenland	4.61909e-05	0.000222043	FALSE	0.40415
rs7925720	TKR	EFEMP1	Fenland	4.52959e-05	0.000688758	FALSE	0.04454
rs9934456	TKR	EFEMP1	Fenland	4.51613e-05	9.61234e-05	FALSE	0.750918
rs6124883	TKR	EFEMP1	Fenland	4.50519e-05	8.91685e-05	FALSE	0.778654
rs10076308	TKR	EFEMP1	Fenland	4.43159e-05	4.38195e-09	TRUE	0.497561
rs2171126	TKR	EFEMP1	Fenland	4.42846e-05	0.000211189	FALSE	0.417447
rs4939579	TKR	EFEMP1	Fenland	4.40402e-05	0.00082392	FALSE	0.0230868
rs1923409	TKR	EFEMP1	Fenland	4.39085e-05	1.00638e-05	TRUE	0.722222
rs4073717	TKR	EFEMP1	Fenland	4.32293e-05	1.75155e-07	TRUE	0.546645
rs17608747	TKR	EFEMP1	Fenland	4.25641e-05	0.000244785	FALSE	0.347782
rs1440286	TKR	EFEMP1	Fenland	4.23607e-05	0.000586983	FALSE	0.0681328
rs11557154	TKR	EFEMP1	Fenland	4.113e-05	9.73285e-05	FALSE	0.722345
rs61944841	TKR	EFEMP1	Fenland	4.00051e-05	2.92335e-07	TRUE	0.551629
rs4776880	TKR	EFEMP1	Fenland	3.9623e-05	8.2883e-05	FALSE	0.772465
rs73243890	TKR	EFEMP1	Fenland	3.91992e-05	0.000377786	FALSE	0.175008
rs9907379	TKR	EFEMP1	Fenland	3.90692e-05	1.83925e-05	TRUE	0.839978
rs1426371	TKR	EFEMP1	Fenland	3.90423e-05	1.6259e-05	TRUE	0.819576
rs1340098	TKR	EFEMP1	Fenland	3.88114e-05	0.000167198	FALSE	0.49039
rs2076545	TKR	EFEMP1	Fenland	3.87916e-05	7.74193e-05	FALSE	0.791339
rs72785717	TKR	EFEMP1	Fenland	3.81996e-05	4.8878e-05	FALSE	0.933501
rs7608050	TKR	EFEMP1	Fenland	3.80864e-05	1.12351e-05	TRUE	0.77167
rs10414043	TKR	EFEMP1	Fenland	3.76021e-05	2.32102e-06	TRUE	0.635274
rs10962559	TKR	EFEMP1	Fenland	3.74378e-05	0.000190027	FALSE	0.430053
rs112153300	TKR	EFEMP1	Fenland	3.7309e-05	0.000171775	FALSE	0.471329
rs11911487	TKR	EFEMP1	Fenland	3.71122e-05	3.42376e-05	TRUE	0.980237
rs6701378	TKR	EFEMP1	Fenland	3.69415e-05	6.0888e-05	FALSE	0.859071
rs11621300	TKR	EFEMP1	Fenland	3.67838e-05	0.000171147	FALSE	0.470116
rs72870626	TKR	EFEMP1	Fenland	3.64996e-05	0.000331956	FALSE	0.21
rs4367193	TKR	EFEMP1	Fenland	3.59119e-05	3.6274e-05	FALSE	0.997525
rs3116961	TKR	EFEMP1	Fenland	3.583e-05	1.16949e-05	TRUE	0.791703
rs72799248	TKR	EFEMP1	Fenland	3.55147e-05	0.000149149	FALSE	0.519813
rs7213382	TKR	EFEMP1	Fenland	3.5274e-05	4.0282e-05	FALSE	0.966536
rs11700159	TKR	EFEMP1	Fenland	3.52273e-05	2.47586e-05	TRUE	0.921337
rs148504949	TKR	EFEMP1	Fenland	3.49249e-05	3.39326e-05	TRUE	0.993056
rs248831	TKR	EFEMP1	Fenland	3.48766e-05	2.46128e-05	TRUE	0.922559
rs11757152	TKR	EFEMP1	Fenland	3.45144e-05	1.67329e-05	TRUE	0.854292
rs12187932	TKR	EFEMP1	Fenland	3.4365e-05	2.37033e-05	TRUE	0.91855
rs2687062	TKR	EFEMP1	Fenland	3.43334e-05	4.37253e-05	FALSE	0.938221
rs35808887	TKR	EFEMP1	Fenland	3.4264e-05	3.99307e-05	FALSE	0.961785
rs12533527	TKR	EFEMP1	Fenland	3.36242e-05	0.000170471	FALSE	0.455041
rs62473710	TKR	EFEMP1	Fenland	3.34055e-05	7.6227e-05	FALSE	0.761329
rs2616535	TKR	EFEMP1	Fenland	3.32474e-05	7.31272e-05	FALSE	0.774354
rs10048976	TKR	EFEMP1	Fenland	3.32389e-05	0.000223043	FALSE	0.34527
rs911610	TKR	EFEMP1	Fenland	3.26222e-05	1.90623e-06	TRUE	0.655784
rs12409279	TKR	EFEMP1	Fenland	3.16893e-05	0.000297459	FALSE	0.231754
rs10908444	TKR	EFEMP1	Fenland	3.16858e-05	0.000121984	FALSE	0.577246
rs2071167	TKR	EFEMP1	Fenland	3.10328e-05	0.000161687	FALSE	0.462088
rs873786	TKR	EFEMP1	Fenland	3.06814e-05	0.000633759	FALSE	0.0432374
rs1003260	TKR	EFEMP1	Fenland	3.05613e-05	6.14273e-05	FALSE	0.812125
rs2579744	TKR	EFEMP1	Fenland	3.04445e-05	2.63436e-06	TRUE	0.688543
rs2190666	TKR	EFEMP1	Fenland	3.00567e-05	0.000134168	FALSE	0.530052
rs11057642	TKR	EFEMP1	Fenland	3.00526e-05	8.89238e-05	FALSE	0.684493
rs16922958	TKR	EFEMP1	Fenland	3.00304e-05	3.56144e-06	TRUE	0.71155
rs11168351	TKR	EFEMP1	Fenland	2.97375e-05	6.29431e-07	TRUE	0.631517
rs9790517	TKR	EFEMP1	Fenland	2.96668e-05	6.35648e-06	TRUE	0.763341
rs11614330	TKR	EFEMP1	Fenland	2.95589e-05	2.08076e-06	TRUE	0.681
rs7184994	TKR	CD46	Fenland	6.55914e-05	4.82464e-06	TRUE	0.543531
rs148024643	TKR	CD46	Fenland	6.20849e-05	2.12631e-05	TRUE	0.736588
rs2899611	TKR	CD46	Fenland	6.16484e-05	1.75789e-05	TRUE	0.706479
rs6488868	TKR	CD46	Fenland	6.16484e-05	0.00015549	FALSE	0.634559
rs72732987	TKR	CD46	Fenland	5.97799e-05	6.73289e-06	TRUE	0.597009
rs6327	TKR	CD46	Fenland	5.92554e-05	0.000709658	FALSE	0.0511651
rs1292504	TKR	CD46	Fenland	5.46454e-05	0.000506375	FALSE	0.119818
rs3843750	TKR	CD46	Fenland	5.36224e-05	6.72075e-05	FALSE	0.928216
rs7754762	TKR	CD46	Fenland	5.11546e-05	0.000201961	FALSE	0.467473
rs62070652	TKR	CD46	Fenland	5.07344e-05	0.000271124	FALSE	0.336192
rs3755381	TKR	CD46	Fenland	5.03162e-05	1.99063e-06	TRUE	0.558649
rs9533090	TKR	CD46	Fenland	5.03091e-05	5.66983e-06	TRUE	0.627718
rs7728694	TKR	CD46	Fenland	4.833e-05	0.000252523	FALSE	0.357509
rs7794796	TKR	CD46	Fenland	4.70343e-05	0.000328271	FALSE	0.246426
rs2521349	TKR	CD46	Fenland	4.69902e-05	2.78461e-06	TRUE	0.593499
rs75621460	TKR	CD46	Fenland	4.65904e-05	7.8517e-07	TRUE	0.540993
rs964703	TKR	CD46	Fenland	4.61909e-05	8.48905e-06	TRUE	0.689434
rs7925720	TKR	CD46	Fenland	4.52959e-05	3.09392e-05	TRUE	0.904321
rs9934456	TKR	CD46	Fenland	4.51613e-05	0.00010961	FALSE	0.699571
rs6124883	TKR	CD46	Fenland	4.50519e-05	0.000115133	FALSE	0.679201
rs10076308	TKR	CD46	Fenland	4.43159e-05	7.57447e-06	TRUE	0.687763
rs2171126	TKR	CD46	Fenland	4.42846e-05	0.000305515	FALSE	0.265192
rs4939579	TKR	CD46	Fenland	4.40402e-05	2.38288e-06	TRUE	0.600183
rs1923409	TKR	CD46	Fenland	4.39085e-05	8.90819e-06	TRUE	0.707803
rs4073717	TKR	CD46	Fenland	4.32293e-05	2.16341e-05	TRUE	0.850598
rs17608747	TKR	CD46	Fenland	4.25641e-05	6.50091e-05	FALSE	0.874165
rs1440286	TKR	CD46	Fenland	4.23607e-05	0.000148922	FALSE	0.557766
rs11557154	TKR	CD46	Fenland	4.113e-05	5.8291e-05	FALSE	0.899945
rs61944841	TKR	CD46	Fenland	4.00051e-05	0.00036346	FALSE	0.189727
rs4776880	TKR	CD46	Fenland	3.9623e-05	0.000157493	FALSE	0.519695
rs73243890	TKR	CD46	Fenland	3.91992e-05	0.000178163	FALSE	0.465728
rs9907379	TKR	CD46	Fenland	3.90692e-05	0.000664776	FALSE	0.0443392
rs1426371	TKR	CD46	Fenland	3.90423e-05	9.10327e-05	FALSE	0.734681
rs1340098	TKR	CD46	Fenland	3.88114e-05	0.000453556	FALSE	0.120901
rs2076545	TKR	CD46	Fenland	3.87916e-05	0.000180044	FALSE	0.459276
rs72785717	TKR	CD46	Fenland	3.81996e-05	6.31e-07	TRUE	0.579337
rs7608050	TKR	CD46	Fenland	3.80864e-05	4.61262e-08	TRUE	0.539836
rs10414043	TKR	CD46	Fenland	3.76021e-05	5.78095e-05	FALSE	0.879643
rs10962559	TKR	CD46	Fenland	3.74378e-05	7.34045e-05	FALSE	0.800993
rs112153300	TKR	CD46	Fenland	3.7309e-05	5.45836e-05	FALSE	0.895191
rs11911487	TKR	CD46	Fenland	3.71122e-05	8.81418e-06	TRUE	0.747881
rs6701378	TKR	CD46	Fenland	3.69415e-05	0.000293017	FALSE	0.255802
rs11621300	TKR	CD46	Fenland	3.67838e-05	2.68291e-05	TRUE	0.927401
rs72870626	TKR	CD46	Fenland	3.64996e-05	8.40307e-05	FALSE	0.747698
rs4367193	TKR	CD46	Fenland	3.59119e-05	7.6783e-06	TRUE	0.740207
rs3116961	TKR	CD46	Fenland	3.583e-05	2.572e-05	TRUE	0.925026
rs72799248	TKR	CD46	Fenland	3.55147e-05	9.03153e-06	TRUE	0.761092
rs7213382	TKR	CD46	Fenland	3.5274e-05	1.35797e-05	TRUE	0.816539
rs11700159	TKR	CD46	Fenland	3.52273e-05	0.000215487	FALSE	0.368093
rs148504949	TKR	CD46	Fenland	3.49249e-05	3.27469e-07	TRUE	0.582775
rs248831	TKR	CD46	Fenland	3.48766e-05	3.24852e-05	TRUE	0.983079
rs11757152	TKR	CD46	Fenland	3.45144e-05	7.51316e-07	TRUE	0.606247
rs12187932	TKR	CD46	Fenland	3.4365e-05	3.79016e-06	TRUE	0.68697
rs2687062	TKR	CD46	Fenland	3.43334e-05	0.000138412	FALSE	0.543303
rs35808887	TKR	CD46	Fenland	3.4264e-05	2.05005e-06	TRUE	0.649045
rs12533527	TKR	CD46	Fenland	3.36242e-05	0.000245229	FALSE	0.310094
rs62473710	TKR	CD46	Fenland	3.34055e-05	2.49158e-05	TRUE	0.935346
rs2616535	TKR	CD46	Fenland	3.32474e-05	6.36597e-05	FALSE	0.819852
rs10048976	TKR	CD46	Fenland	3.32389e-05	0.000346249	FALSE	0.186185
rs911610	TKR	CD46	Fenland	3.26222e-05	8.93806e-05	FALSE	0.700088
rs12409279	TKR	CD46	Fenland	3.16893e-05	7.60634e-05	FALSE	0.750293
rs10908444	TKR	CD46	Fenland	3.16858e-05	3.06094e-05	TRUE	0.992081
rs2071167	TKR	CD46	Fenland	3.10328e-05	0.000151142	FALSE	0.48893
rs873786	TKR	CD46	Fenland	3.06814e-05	8.11498e-05	FALSE	0.721039
rs1003260	TKR	CD46	Fenland	3.05613e-05	0.000134224	FALSE	0.532984
rs2579744	TKR	CD46	Fenland	3.04445e-05	7.89007e-05	FALSE	0.72909
rs2190666	TKR	CD46	Fenland	3.00567e-05	9.67963e-06	TRUE	0.807196
rs11057642	TKR	CD46	Fenland	3.00526e-05	8.69582e-05	FALSE	0.692435
rs16922958	TKR	CD46	Fenland	3.00304e-05	0.000129412	FALSE	0.54395
rs11168351	TKR	CD46	Fenland	2.97375e-05	6.2824e-05	FALSE	0.79909
rs9790517	TKR	CD46	Fenland	2.96668e-05	1.33967e-06	TRUE	0.658884
rs11614330	TKR	CD46	Fenland	2.95589e-05	0.000454816	FALSE	0.101908
rs7184994	TKR	RAD23B	Fenland	6.55914e-05	0.00023032	FALSE	0.466303
rs148024643	TKR	RAD23B	Fenland	6.20849e-05	8.47717e-05	FALSE	0.891298
rs2899611	TKR	RAD23B	Fenland	6.16484e-05	2.70228e-05	TRUE	0.784786
rs6488868	TKR	RAD23B	Fenland	6.16484e-05	5.60746e-05	TRUE	0.970167
rs72732987	TKR	RAD23B	Fenland	5.97799e-05	1.21054e-07	TRUE	0.447283
rs6327	TKR	RAD23B	Fenland	5.92554e-05	0.000133477	FALSE	0.691487
rs1292504	TKR	RAD23B	Fenland	5.46454e-05	7.77111e-05	FALSE	0.883544
rs3843750	TKR	RAD23B	Fenland	5.36224e-05	1.92436e-05	TRUE	0.762516
rs7754762	TKR	RAD23B	Fenland	5.11546e-05	0.000482952	FALSE	0.127006
rs62070652	TKR	RAD23B	Fenland	5.07344e-05	6.24299e-05	FALSE	0.93614
rs3755381	TKR	RAD23B	Fenland	5.03162e-05	0.000123594	FALSE	0.678748
rs9533090	TKR	RAD23B	Fenland	5.03091e-05	1.30046e-05	TRUE	0.719701
rs7728694	TKR	RAD23B	Fenland	4.833e-05	5.04367e-05	FALSE	0.98769
rs7794796	TKR	RAD23B	Fenland	4.70343e-05	0.000177482	FALSE	0.505828
rs2521349	TKR	RAD23B	Fenland	4.69902e-05	0.00011377	FALSE	0.694841
rs75621460	TKR	RAD23B	Fenland	4.65904e-05	2.32483e-05	TRUE	0.836585
rs964703	TKR	RAD23B	Fenland	4.61909e-05	0.000187425	FALSE	0.477956
rs7925720	TKR	RAD23B	Fenland	4.52959e-05	1.31203e-06	TRUE	0.565432
rs9934456	TKR	RAD23B	Fenland	4.51613e-05	1.30721e-05	TRUE	0.749317
rs6124883	TKR	RAD23B	Fenland	4.50519e-05	0.000844188	FALSE	0.0214291
rs10076308	TKR	RAD23B	Fenland	4.43159e-05	7.30507e-07	TRUE	0.550387
rs2171126	TKR	RAD23B	Fenland	4.42846e-05	1.34019e-07	TRUE	0.517486
rs4939579	TKR	RAD23B	Fenland	4.40402e-05	6.19298e-05	FALSE	0.898993
rs1923409	TKR	RAD23B	Fenland	4.39085e-05	0.000103564	FALSE	0.714798
rs4073717	TKR	RAD23B	Fenland	4.32293e-05	4.14861e-05	TRUE	0.989537
rs17608747	TKR	RAD23B	Fenland	4.25641e-05	1.58369e-07	TRUE	0.528362
rs1440286	TKR	RAD23B	Fenland	4.23607e-05	0.000107968	FALSE	0.68946
rs11557154	TKR	RAD23B	Fenland	4.113e-05	0.000172943	FALSE	0.488004
rs61944841	TKR	RAD23B	Fenland	4.00051e-05	0.000363184	FALSE	0.189979
rs4776880	TKR	RAD23B	Fenland	3.9623e-05	2.40228e-05	TRUE	0.885967
rs73243890	TKR	RAD23B	Fenland	3.91992e-05	5.74223e-05	FALSE	0.89219
rs9907379	TKR	RAD23B	Fenland	3.90692e-05	4.93255e-05	FALSE	0.936614
rs1426371	TKR	RAD23B	Fenland	3.90423e-05	0.000290288	FALSE	0.266739
rs1340098	TKR	RAD23B	Fenland	3.88114e-05	6.91005e-05	FALSE	0.830258
rs2076545	TKR	RAD23B	Fenland	3.87916e-05	1.15315e-06	TRUE	0.595766
rs72785717	TKR	RAD23B	Fenland	3.81996e-05	5.40282e-05	FALSE	0.904166
rs7608050	TKR	RAD23B	Fenland	3.80864e-05	0.000249414	FALSE	0.322
rs10414043	TKR	RAD23B	Fenland	3.76021e-05	0.000206716	FALSE	0.396036
rs10962559	TKR	RAD23B	Fenland	3.74378e-05	4.21201e-05	FALSE	0.969512
rs112153300	TKR	RAD23B	Fenland	3.7309e-05	5.66389e-05	FALSE	0.883982
rs11911487	TKR	RAD23B	Fenland	3.71122e-05	6.15948e-05	FALSE	0.856555
rs6701378	TKR	RAD23B	Fenland	3.69415e-05	5.46183e-05	FALSE	0.892545
rs11621300	TKR	RAD23B	Fenland	3.67838e-05	1.51462e-07	TRUE	0.559116
rs72870626	TKR	RAD23B	Fenland	3.64996e-05	0.000541806	FALSE	0.0760199
rs4367193	TKR	RAD23B	Fenland	3.59119e-05	2.78461e-06	TRUE	0.656303
rs3116961	TKR	RAD23B	Fenland	3.583e-05	3.23849e-05	TRUE	0.975775
rs72799248	TKR	RAD23B	Fenland	3.55147e-05	4.71028e-05	FALSE	0.925892
rs7213382	TKR	RAD23B	Fenland	3.5274e-05	4.15119e-05	FALSE	0.958648
rs11700159	TKR	RAD23B	Fenland	3.52273e-05	3.17828e-05	TRUE	0.975562
rs148504949	TKR	RAD23B	Fenland	3.49249e-05	0.000638255	FALSE	0.0463227
rs248831	TKR	RAD23B	Fenland	3.48766e-05	2.94722e-06	TRUE	0.666378
rs11757152	TKR	RAD23B	Fenland	3.45144e-05	3.00089e-05	TRUE	0.967419
rs12187932	TKR	RAD23B	Fenland	3.4365e-05	1.90703e-05	TRUE	0.877696
rs2687062	TKR	RAD23B	Fenland	3.43334e-05	4.89424e-05	FALSE	0.906889
rs35808887	TKR	RAD23B	Fenland	3.4264e-05	3.22699e-05	TRUE	0.985804
rs12533527	TKR	RAD23B	Fenland	3.36242e-05	0.000141938	FALSE	0.529076
rs62473710	TKR	RAD23B	Fenland	3.34055e-05	6.44218e-05	FALSE	0.817139
rs2616535	TKR	RAD23B	Fenland	3.32474e-05	8.89767e-05	FALSE	0.70588
rs10048976	TKR	RAD23B	Fenland	3.32389e-05	4.32882e-06	TRUE	0.704512
rs911610	TKR	RAD23B	Fenland	3.26222e-05	0.000188897	FALSE	0.408367
rs12409279	TKR	RAD23B	Fenland	3.16893e-05	9.69317e-05	FALSE	0.664332
rs10908444	TKR	RAD23B	Fenland	3.16858e-05	0.000289642	FALSE	0.241038
rs2071167	TKR	RAD23B	Fenland	3.10328e-05	1.20701e-05	TRUE	0.829163
rs873786	TKR	RAD23B	Fenland	3.06814e-05	4.36628e-05	FALSE	0.912414
rs1003260	TKR	RAD23B	Fenland	3.05613e-05	0.000396311	FALSE	0.138827
rs2579744	TKR	RAD23B	Fenland	3.04445e-05	6.25238e-05	FALSE	0.805728
rs2190666	TKR	RAD23B	Fenland	3.00567e-05	2.66819e-06	TRUE	0.692006
rs11057642	TKR	RAD23B	Fenland	3.00526e-05	0.000192876	FALSE	0.386918
rs16922958	TKR	RAD23B	Fenland	3.00304e-05	4.20017e-05	FALSE	0.917953
rs11168351	TKR	RAD23B	Fenland	2.97375e-05	3.79041e-05	FALSE	0.942286
rs9790517	TKR	RAD23B	Fenland	2.96668e-05	1.40623e-06	TRUE	0.661001
rs11614330	TKR	RAD23B	Fenland	2.95589e-05	3.99998e-05	FALSE	0.927201
rs7184994	TKR	MAX	Fenland	6.55914e-05	6.55936e-05	FALSE	0.999989
rs148024643	TKR	MAX	Fenland	6.20849e-05	9.33968e-05	FALSE	0.854245
rs2899611	TKR	MAX	Fenland	6.16484e-05	1.61641e-05	TRUE	0.693347
rs6488868	TKR	MAX	Fenland	6.16484e-05	6.04046e-05	TRUE	0.993462
rs72732987	TKR	MAX	Fenland	5.97799e-05	1.77916e-05	TRUE	0.717618
rs6327	TKR	MAX	Fenland	5.92554e-05	2.56276e-05	TRUE	0.786205
rs1292504	TKR	MAX	Fenland	5.46454e-05	0.00022851	FALSE	0.426565
rs3843750	TKR	MAX	Fenland	5.36224e-05	1.59731e-05	TRUE	0.732102
rs7754762	TKR	MAX	Fenland	5.11546e-05	0.000222657	FALSE	0.423869
rs62070652	TKR	MAX	Fenland	5.07344e-05	3.4741e-06	TRUE	0.588332
rs3755381	TKR	MAX	Fenland	5.03162e-05	0.000232936	FALSE	0.400437
rs9533090	TKR	MAX	Fenland	5.03091e-05	0.000165374	FALSE	0.55279
rs7728694	TKR	MAX	Fenland	4.833e-05	3.82575e-05	TRUE	0.937102
rs7794796	TKR	MAX	Fenland	4.70343e-05	6.36869e-05	FALSE	0.908043
rs2521349	TKR	MAX	Fenland	4.69902e-05	4.46958e-06	TRUE	0.625599
rs75621460	TKR	MAX	Fenland	4.65904e-05	6.47402e-05	FALSE	0.90004
rs964703	TKR	MAX	Fenland	4.61909e-05	5.7409e-05	FALSE	0.935974
rs7925720	TKR	MAX	Fenland	4.52959e-05	3.20672e-05	TRUE	0.912518
rs9934456	TKR	MAX	Fenland	4.51613e-05	2.40638e-05	TRUE	0.851836
rs6124883	TKR	MAX	Fenland	4.50519e-05	0.00109387	FALSE	0.00664067
rs10076308	TKR	MAX	Fenland	4.43159e-05	4.06572e-06	TRUE	0.632919
rs2171126	TKR	MAX	Fenland	4.42846e-05	0.000289249	FALSE	0.286583
rs4939579	TKR	MAX	Fenland	4.40402e-05	0.000118796	FALSE	0.660817
rs1923409	TKR	MAX	Fenland	4.39085e-05	0.000248717	FALSE	0.346572
rs4073717	TKR	MAX	Fenland	4.32293e-05	1.82864e-05	TRUE	0.821923
rs17608747	TKR	MAX	Fenland	4.25641e-05	1.25435e-05	TRUE	0.758876
rs1440286	TKR	MAX	Fenland	4.23607e-05	0.000154381	FALSE	0.542538
rs11557154	TKR	MAX	Fenland	4.113e-05	2.75883e-05	TRUE	0.9049
rs61944841	TKR	MAX	Fenland	4.00051e-05	1.45946e-06	TRUE	0.598448
rs4776880	TKR	MAX	Fenland	3.9623e-05	0.000316446	FALSE	0.236744
rs73243890	TKR	MAX	Fenland	3.91992e-05	7.63591e-05	FALSE	0.79873
rs9907379	TKR	MAX	Fenland	3.90692e-05	0.000292955	FALSE	0.263387
rs1426371	TKR	MAX	Fenland	3.90423e-05	3.53153e-06	TRUE	0.652943
rs1340098	TKR	MAX	Fenland	3.88114e-05	0.000392946	FALSE	0.161742
rs2076545	TKR	MAX	Fenland	3.87916e-05	4.02248e-05	FALSE	0.990637
rs72785717	TKR	MAX	Fenland	3.81996e-05	5.24811e-06	TRUE	0.688911
rs7608050	TKR	MAX	Fenland	3.80864e-05	6.26745e-06	TRUE	0.705796
rs10414043	TKR	MAX	Fenland	3.76021e-05	0.000739322	FALSE	0.030159
rs10962559	TKR	MAX	Fenland	3.74378e-05	0.00035645	FALSE	0.188981
rs112153300	TKR	MAX	Fenland	3.7309e-05	1.69046e-06	TRUE	0.620716
rs11911487	TKR	MAX	Fenland	3.71122e-05	1.92436e-05	TRUE	0.860683
rs6701378	TKR	MAX	Fenland	3.69415e-05	8.08204e-05	FALSE	0.764387
rs11621300	TKR	MAX	Fenland	3.67838e-05	1.80597e-05	TRUE	0.851791
rs72870626	TKR	MAX	Fenland	3.64996e-05	2.63627e-06	TRUE	0.649335
rs4367193	TKR	MAX	Fenland	3.59119e-05	8.50999e-05	FALSE	0.739372
rs3116961	TKR	MAX	Fenland	3.583e-05	3.57048e-05	TRUE	0.999141
rs72799248	TKR	MAX	Fenland	3.55147e-05	3.46634e-05	TRUE	0.994099
rs7213382	TKR	MAX	Fenland	3.5274e-05	0.000214518	FALSE	0.370124
rs11700159	TKR	MAX	Fenland	3.52273e-05	7.24644e-05	FALSE	0.7908
rs148504949	TKR	MAX	Fenland	3.49249e-05	0.000134486	FALSE	0.558309
rs248831	TKR	MAX	Fenland	3.48766e-05	9.95037e-06	TRUE	0.777055
rs11757152	TKR	MAX	Fenland	3.45144e-05	5.08515e-05	FALSE	0.897132
rs12187932	TKR	MAX	Fenland	3.4365e-05	7.80464e-06	TRUE	0.752145
rs2687062	TKR	MAX	Fenland	3.43334e-05	2.80291e-06	TRUE	0.666648
rs35808887	TKR	MAX	Fenland	3.4264e-05	1.97365e-05	TRUE	0.884538
rs12533527	TKR	MAX	Fenland	3.36242e-05	2.98514e-06	TRUE	0.675232
rs62473710	TKR	MAX	Fenland	3.34055e-05	5.2951e-08	TRUE	0.567884
rs2616535	TKR	MAX	Fenland	3.32474e-05	9.35403e-08	TRUE	0.574138
rs10048976	TKR	MAX	Fenland	3.32389e-05	7.90021e-05	FALSE	0.747882
rs911610	TKR	MAX	Fenland	3.26222e-05	1.54153e-05	TRUE	0.854209
rs12409279	TKR	MAX	Fenland	3.16893e-05	8.18667e-06	TRUE	0.775724
rs10908444	TKR	MAX	Fenland	3.16858e-05	9.63614e-05	FALSE	0.666478
rs2071167	TKR	MAX	Fenland	3.10328e-05	3.23864e-06	TRUE	0.697925
rs873786	TKR	MAX	Fenland	3.06814e-05	1.88759e-06	TRUE	0.668154
rs1003260	TKR	MAX	Fenland	3.05613e-05	0.0002561	FALSE	0.280944
rs2579744	TKR	MAX	Fenland	3.04445e-05	2.84758e-06	TRUE	0.69343
rs2190666	TKR	MAX	Fenland	3.00567e-05	1.43963e-05	TRUE	0.862064
rs11057642	TKR	MAX	Fenland	3.00526e-05	0.000272098	FALSE	0.256948
rs16922958	TKR	MAX	Fenland	3.00304e-05	9.22488e-07	TRUE	0.641822
rs11168351	TKR	MAX	Fenland	2.97375e-05	1.66239e-05	TRUE	0.887383
rs9790517	TKR	MAX	Fenland	2.96668e-05	6.30157e-06	TRUE	0.762484
rs11614330	TKR	MAX	Fenland	2.95589e-05	4.44584e-05	FALSE	0.899187
rs7184994	TKR	USP8	Fenland	6.55914e-05	6.79815e-05	FALSE	0.987991
rs148024643	TKR	USP8	Fenland	6.20849e-05	0.000352745	FALSE	0.261758
rs2899611	TKR	USP8	Fenland	6.16484e-05	0.000139512	FALSE	0.683576
rs6488868	TKR	USP8	Fenland	6.16484e-05	0.000481431	FALSE	0.146929
rs72732987	TKR	USP8	Fenland	5.97799e-05	0.000536603	FALSE	0.112115
rs6327	TKR	USP8	Fenland	5.92554e-05	5.56152e-05	TRUE	0.980277
rs1292504	TKR	USP8	Fenland	5.46454e-05	0.000748037	FALSE	0.0399031
rs3843750	TKR	USP8	Fenland	5.36224e-05	2.05005e-08	TRUE	0.459951
rs7754762	TKR	USP8	Fenland	5.11546e-05	0.000175009	FALSE	0.531649
rs62070652	TKR	USP8	Fenland	5.07344e-05	1.83852e-05	TRUE	0.77045
rs3755381	TKR	USP8	Fenland	5.03162e-05	9.78705e-07	TRUE	0.529846
rs9533090	TKR	USP8	Fenland	5.03091e-05	7.93747e-05	FALSE	0.8517
rs7728694	TKR	USP8	Fenland	4.833e-05	9.94301e-07	TRUE	0.539957
rs7794796	TKR	USP8	Fenland	4.70343e-05	0.000134821	FALSE	0.624682
rs2521349	TKR	USP8	Fenland	4.69902e-05	7.56635e-06	TRUE	0.672722
rs75621460	TKR	USP8	Fenland	4.65904e-05	0.000114192	FALSE	0.691121
rs964703	TKR	USP8	Fenland	4.61909e-05	5.56152e-05	FALSE	0.945745
rs7925720	TKR	USP8	Fenland	4.52959e-05	3.6261e-05	TRUE	0.941868
rs9934456	TKR	USP8	Fenland	4.51613e-05	0.000255508	FALSE	0.340279
rs6124883	TKR	USP8	Fenland	4.50519e-05	0.000592663	FALSE	0.0694905
rs10076308	TKR	USP8	Fenland	4.43159e-05	4.3297e-05	TRUE	0.993679
rs2171126	TKR	USP8	Fenland	4.42846e-05	1.12116e-05	TRUE	0.733638
rs4939579	TKR	USP8	Fenland	4.40402e-05	4.5962e-05	FALSE	0.988236
rs1923409	TKR	USP8	Fenland	4.39085e-05	0.0004037	FALSE	0.165694
rs4073717	TKR	USP8	Fenland	4.32293e-05	3.173e-05	TRUE	0.926513
rs17608747	TKR	USP8	Fenland	4.25641e-05	0.000195766	FALSE	0.44211
rs1440286	TKR	USP8	Fenland	4.23607e-05	4.61783e-07	TRUE	0.548559
rs11557154	TKR	USP8	Fenland	4.113e-05	4.35447e-05	FALSE	0.984761
rs61944841	TKR	USP8	Fenland	4.00051e-05	1.70731e-05	TRUE	0.821429
rs4776880	TKR	USP8	Fenland	3.9623e-05	0.000260943	FALSE	0.310191
rs73243890	TKR	USP8	Fenland	3.91992e-05	7.85214e-06	TRUE	0.721856
rs9907379	TKR	USP8	Fenland	3.90692e-05	0.000160681	FALSE	0.508379
rs1426371	TKR	USP8	Fenland	3.90423e-05	4.03824e-05	FALSE	0.991268
rs1340098	TKR	USP8	Fenland	3.88114e-05	0.000478021	FALSE	0.107535
rs2076545	TKR	USP8	Fenland	3.87916e-05	7.98086e-06	TRUE	0.726139
rs72785717	TKR	USP8	Fenland	3.81996e-05	4.36759e-05	FALSE	0.964848
rs7608050	TKR	USP8	Fenland	3.80864e-05	4.53008e-05	FALSE	0.954106
rs10414043	TKR	USP8	Fenland	3.76021e-05	0.000334552	FALSE	0.210728
rs10962559	TKR	USP8	Fenland	3.74378e-05	0.000244566	FALSE	0.327131
rs112153300	TKR	USP8	Fenland	3.7309e-05	0.000179572	FALSE	0.452895
rs11911487	TKR	USP8	Fenland	3.71122e-05	7.35369e-05	FALSE	0.798258
rs6701378	TKR	USP8	Fenland	3.69415e-05	2.87928e-06	TRUE	0.652056
rs11621300	TKR	USP8	Fenland	3.67838e-05	7.60059e-05	FALSE	0.784794
rs72870626	TKR	USP8	Fenland	3.64996e-05	2.67776e-05	TRUE	0.928914
rs4367193	TKR	USP8	Fenland	3.59119e-05	7.60324e-05	FALSE	0.778959
rs3116961	TKR	USP8	Fenland	3.583e-05	6.59694e-05	FALSE	0.825963
rs72799248	TKR	USP8	Fenland	3.55147e-05	0.000164146	FALSE	0.480611
rs7213382	TKR	USP8	Fenland	3.5274e-05	0.000116377	FALSE	0.617742
rs11700159	TKR	USP8	Fenland	3.52273e-05	3.15111e-06	TRUE	0.668532
rs148504949	TKR	USP8	Fenland	3.49249e-05	1.35076e-05	TRUE	0.818112
rs248831	TKR	USP8	Fenland	3.48766e-05	2.11507e-05	TRUE	0.893021
rs11757152	TKR	USP8	Fenland	3.45144e-05	3.81885e-05	FALSE	0.974975
rs12187932	TKR	USP8	Fenland	3.4365e-05	0.000202587	FALSE	0.388883
rs2687062	TKR	USP8	Fenland	3.43334e-05	5.8394e-05	FALSE	0.854466
rs35808887	TKR	USP8	Fenland	3.4264e-05	0.000123684	FALSE	0.587683
rs12533527	TKR	USP8	Fenland	3.36242e-05	2.73992e-06	TRUE	0.669788
rs62473710	TKR	USP8	Fenland	3.34055e-05	4.96932e-05	FALSE	0.896036
rs2616535	TKR	USP8	Fenland	3.32474e-05	1.78781e-05	TRUE	0.874241
rs10048976	TKR	USP8	Fenland	3.32389e-05	2.82511e-06	TRUE	0.674207
rs911610	TKR	USP8	Fenland	3.26222e-05	5.17265e-05	FALSE	0.878886
rs12409279	TKR	USP8	Fenland	3.16893e-05	2.55363e-05	TRUE	0.952728
rs10908444	TKR	USP8	Fenland	3.16858e-05	5.81528e-05	FALSE	0.837169
rs2071167	TKR	USP8	Fenland	3.10328e-05	3.34726e-05	FALSE	0.982359
rs873786	TKR	USP8	Fenland	3.06814e-05	2.39698e-06	TRUE	0.681262
rs1003260	TKR	USP8	Fenland	3.05613e-05	0.00023831	FALSE	0.307751
rs2579744	TKR	USP8	Fenland	3.04445e-05	8.33857e-05	FALSE	0.709921
rs2190666	TKR	USP8	Fenland	3.00567e-05	2.33508e-05	TRUE	0.946652
rs11057642	TKR	USP8	Fenland	3.00526e-05	0.000483933	FALSE	0.0890896
rs16922958	TKR	USP8	Fenland	3.00304e-05	1.26912e-06	TRUE	0.654111
rs11168351	TKR	USP8	Fenland	2.97375e-05	3.77402e-05	FALSE	0.943377
rs9790517	TKR	USP8	Fenland	2.96668e-05	5.43493e-05	FALSE	0.842907
rs11614330	TKR	USP8	Fenland	2.95589e-05	1.67188e-05	TRUE	0.889661
rs7184994	TKR	COL2A1	Fenland	6.55914e-05	1.02414e-07	TRUE	0.423358
rs148024643	TKR	COL2A1	Fenland	6.20849e-05	4.25097e-06	TRUE	0.549333
rs2899611	TKR	COL2A1	Fenland	6.16484e-05	3.08412e-05	TRUE	0.813017
rs6488868	TKR	COL2A1	Fenland	6.16484e-05	7.48856e-05	FALSE	0.934212
rs72732987	TKR	COL2A1	Fenland	5.97799e-05	4.21707e-05	TRUE	0.89862
rs6327	TKR	COL2A1	Fenland	5.92554e-05	0.00011996	FALSE	0.737612
rs1292504	TKR	COL2A1	Fenland	5.46454e-05	2.09266e-05	TRUE	0.771812
rs3843750	TKR	COL2A1	Fenland	5.36224e-05	0.000156306	FALSE	0.593947
rs7754762	TKR	COL2A1	Fenland	5.11546e-05	1.52201e-05	TRUE	0.73793
rs62070652	TKR	COL2A1	Fenland	5.07344e-05	6.64217e-08	TRUE	0.479839
rs3755381	TKR	COL2A1	Fenland	5.03162e-05	9.47628e-06	TRUE	0.679435
rs9533090	TKR	COL2A1	Fenland	5.03091e-05	0.00018036	FALSE	0.514232
rs7728694	TKR	COL2A1	Fenland	4.833e-05	5.20191e-07	TRUE	0.521345
rs7794796	TKR	COL2A1	Fenland	4.70343e-05	8.56716e-05	FALSE	0.805071
rs2521349	TKR	COL2A1	Fenland	4.69902e-05	1.50539e-05	TRUE	0.759457
rs75621460	TKR	COL2A1	Fenland	4.65904e-05	8.39461e-05	FALSE	0.809954
rs964703	TKR	COL2A1	Fenland	4.61909e-05	1.57355e-05	TRUE	0.770878
rs7925720	TKR	COL2A1	Fenland	4.52959e-05	0.000104622	FALSE	0.718799
rs9934456	TKR	COL2A1	Fenland	4.51613e-05	2.23678e-05	TRUE	0.837655
rs6124883	TKR	COL2A1	Fenland	4.50519e-05	9.20082e-05	FALSE	0.766902
rs10076308	TKR	COL2A1	Fenland	4.43159e-05	3.258e-05	TRUE	0.922181
rs2171126	TKR	COL2A1	Fenland	4.42846e-05	3.75824e-05	TRUE	0.956972
rs4939579	TKR	COL2A1	Fenland	4.40402e-05	2.01779e-05	TRUE	0.825329
rs1923409	TKR	COL2A1	Fenland	4.39085e-05	4.49893e-05	FALSE	0.993343
rs4073717	TKR	COL2A1	Fenland	4.32293e-05	2.79331e-05	TRUE	0.899507
rs17608747	TKR	COL2A1	Fenland	4.25641e-05	6.60379e-06	TRUE	0.684019
rs1440286	TKR	COL2A1	Fenland	4.23607e-05	5.65014e-05	FALSE	0.91735
rs11557154	TKR	COL2A1	Fenland	4.113e-05	8.09642e-06	TRUE	0.713464
rs61944841	TKR	COL2A1	Fenland	4.00051e-05	3.54938e-07	TRUE	0.555424
rs4776880	TKR	COL2A1	Fenland	3.9623e-05	2.33508e-05	TRUE	0.880359
rs73243890	TKR	COL2A1	Fenland	3.91992e-05	0.000289176	FALSE	0.268748
rs9907379	TKR	COL2A1	Fenland	3.90692e-05	0.00072091	FALSE	0.0339462
rs1426371	TKR	COL2A1	Fenland	3.90423e-05	4.3682e-05	FALSE	0.970374
rs1340098	TKR	COL2A1	Fenland	3.88114e-05	2.30299e-05	TRUE	0.882915
rs2076545	TKR	COL2A1	Fenland	3.87916e-05	1.61241e-06	TRUE	0.60982
rs72785717	TKR	COL2A1	Fenland	3.81996e-05	4.05404e-06	TRUE	0.668008
rs7608050	TKR	COL2A1	Fenland	3.80864e-05	0.000235362	FALSE	0.345223
rs10414043	TKR	COL2A1	Fenland	3.76021e-05	0.000174103	FALSE	0.467247
rs10962559	TKR	COL2A1	Fenland	3.74378e-05	0.000125297	FALSE	0.601426
rs112153300	TKR	COL2A1	Fenland	3.7309e-05	6.21755e-05	FALSE	0.854876
rs11911487	TKR	COL2A1	Fenland	3.71122e-05	0.000114236	FALSE	0.636167
rs6701378	TKR	COL2A1	Fenland	3.69415e-05	0.000237332	FALSE	0.336999
rs11621300	TKR	COL2A1	Fenland	3.67838e-05	3.21169e-06	TRUE	0.660107
rs72870626	TKR	COL2A1	Fenland	3.64996e-05	0.000199797	FALSE	0.40481
rs4367193	TKR	COL2A1	Fenland	3.59119e-05	8.28761e-06	TRUE	0.748605
rs3116961	TKR	COL2A1	Fenland	3.583e-05	3.51052e-05	TRUE	0.995003
rs72799248	TKR	COL2A1	Fenland	3.55147e-05	5.54855e-06	TRUE	0.7107
rs7213382	TKR	COL2A1	Fenland	3.5274e-05	0.000303524	FALSE	0.237217
rs11700159	TKR	COL2A1	Fenland	3.52273e-05	2.8828e-05	TRUE	0.953539
rs148504949	TKR	COL2A1	Fenland	3.49249e-05	0.000134486	FALSE	0.558309
rs248831	TKR	COL2A1	Fenland	3.48766e-05	3.33344e-05	TRUE	0.989157
rs11757152	TKR	COL2A1	Fenland	3.45144e-05	3.46515e-05	FALSE	0.999043
rs12187932	TKR	COL2A1	Fenland	3.4365e-05	2.10256e-05	TRUE	0.895451
rs2687062	TKR	COL2A1	Fenland	3.43334e-05	0.000110604	FALSE	0.631679
rs35808887	TKR	COL2A1	Fenland	3.4264e-05	6.10414e-06	TRUE	0.727712
rs12533527	TKR	COL2A1	Fenland	3.36242e-05	1.27727e-05	TRUE	0.818888
rs62473710	TKR	COL2A1	Fenland	3.34055e-05	2.4245e-06	TRUE	0.663853
rs2616535	TKR	COL2A1	Fenland	3.32474e-05	2.59041e-05	TRUE	0.944494
rs10048976	TKR	COL2A1	Fenland	3.32389e-05	5.20592e-05	FALSE	0.881374
rs911610	TKR	COL2A1	Fenland	3.26222e-05	1.99063e-06	TRUE	0.658034
rs12409279	TKR	COL2A1	Fenland	3.16893e-05	7.53104e-06	TRUE	0.766518
rs10908444	TKR	COL2A1	Fenland	3.16858e-05	7.29221e-06	TRUE	0.763098
rs2071167	TKR	COL2A1	Fenland	3.10328e-05	4.47663e-05	FALSE	0.908224
rs873786	TKR	COL2A1	Fenland	3.06814e-05	0.000535264	FALSE	0.0700702
rs1003260	TKR	COL2A1	Fenland	3.05613e-05	1.91149e-05	TRUE	0.90528
rs2579744	TKR	COL2A1	Fenland	3.04445e-05	0.000284755	FALSE	0.242398
rs2190666	TKR	COL2A1	Fenland	3.00567e-05	6.59462e-05	FALSE	0.78597
rs11057642	TKR	COL2A1	Fenland	3.00526e-05	4.40044e-05	FALSE	0.905654
rs16922958	TKR	COL2A1	Fenland	3.00304e-05	7.21002e-05	FALSE	0.756619
rs11168351	TKR	COL2A1	Fenland	2.97375e-05	0.127814	FALSE	0
rs9790517	TKR	COL2A1	Fenland	2.96668e-05	0.000166027	FALSE	0.443901
rs11614330	TKR	COL2A1	Fenland	2.95589e-05	8.2883e-05	FALSE	0.705843
rs7184994	TKR	COL6A2	Fenland	6.55914e-05	1.6829e-06	TRUE	0.483908
rs148024643	TKR	COL6A2	Fenland	6.20849e-05	6.45107e-05	FALSE	0.987481
rs2899611	TKR	COL6A2	Fenland	6.16484e-05	1.0507e-06	TRUE	0.482301
rs6488868	TKR	COL6A2	Fenland	6.16484e-05	0.000124012	FALSE	0.735318
rs72732987	TKR	COL6A2	Fenland	5.97799e-05	2.88742e-05	TRUE	0.808221
rs6327	TKR	COL6A2	Fenland	5.92554e-05	0.000196652	FALSE	0.514985
rs1292504	TKR	COL6A2	Fenland	5.46454e-05	0.000519128	FALSE	0.113071
rs3843750	TKR	COL6A2	Fenland	5.36224e-05	0.000169577	FALSE	0.557441
rs7754762	TKR	COL6A2	Fenland	5.11546e-05	2.83496e-05	TRUE	0.850779
rs62070652	TKR	COL6A2	Fenland	5.07344e-05	1.06608e-07	TRUE	0.484251
rs3755381	TKR	COL6A2	Fenland	5.03162e-05	7.47706e-05	FALSE	0.872955
rs9533090	TKR	COL6A2	Fenland	5.03091e-05	1.74989e-05	TRUE	0.764577
rs7728694	TKR	COL6A2	Fenland	4.833e-05	0.000201716	FALSE	0.455472
rs7794796	TKR	COL6A2	Fenland	4.70343e-05	3.22153e-06	TRUE	0.602283
rs2521349	TKR	COL6A2	Fenland	4.69902e-05	8.40307e-05	FALSE	0.811918
rs75621460	TKR	COL6A2	Fenland	4.65904e-05	0.000226392	FALSE	0.397461
rs964703	TKR	COL6A2	Fenland	4.61909e-05	0.000210118	FALSE	0.428083
rs7925720	TKR	COL6A2	Fenland	4.52959e-05	0.000436799	FALSE	0.144671
rs9934456	TKR	COL6A2	Fenland	4.51613e-05	1.23951e-05	TRUE	0.741927
rs6124883	TKR	COL6A2	Fenland	4.50519e-05	0.00108242	FALSE	0.00700794
rs10076308	TKR	COL6A2	Fenland	4.43159e-05	6.86198e-05	FALSE	0.867034
rs2171126	TKR	COL6A2	Fenland	4.42846e-05	4.82467e-08	TRUE	0.507781
rs4939579	TKR	COL6A2	Fenland	4.40402e-05	6.63517e-05	FALSE	0.876544
rs1923409	TKR	COL6A2	Fenland	4.39085e-05	5.79784e-05	FALSE	0.919003
rs4073717	TKR	COL6A2	Fenland	4.32293e-05	2.09997e-05	TRUE	0.845328
rs17608747	TKR	COL6A2	Fenland	4.25641e-05	8.17022e-05	FALSE	0.79576
rs1440286	TKR	COL6A2	Fenland	4.23607e-05	2.19776e-05	TRUE	0.851372
rs11557154	TKR	COL6A2	Fenland	4.113e-05	0.000300467	FALSE	0.260961
rs61944841	TKR	COL6A2	Fenland	4.00051e-05	1.45946e-06	TRUE	0.598448
rs4776880	TKR	COL6A2	Fenland	3.9623e-05	2.10162e-06	TRUE	0.618026
rs73243890	TKR	COL6A2	Fenland	3.91992e-05	8.2088e-05	FALSE	0.773254
rs9907379	TKR	COL6A2	Fenland	3.90692e-05	0.000160404	FALSE	0.509099
rs1426371	TKR	COL6A2	Fenland	3.90423e-05	7.37774e-06	TRUE	0.716204
rs1340098	TKR	COL6A2	Fenland	3.88114e-05	8.57244e-05	FALSE	0.755232
rs2076545	TKR	COL6A2	Fenland	3.87916e-05	4.54504e-08	TRUE	0.535866
rs72785717	TKR	COL6A2	Fenland	3.81996e-05	0.000145104	FALSE	0.546038
rs7608050	TKR	COL6A2	Fenland	3.80864e-05	9.66262e-05	FALSE	0.706509
rs10414043	TKR	COL6A2	Fenland	3.76021e-05	0.000600635	FALSE	0.0585283
rs10962559	TKR	COL6A2	Fenland	3.74378e-05	1.19486e-05	TRUE	0.784105
rs112153300	TKR	COL6A2	Fenland	3.7309e-05	0.0377173	FALSE	1.12072e-85
rs11911487	TKR	COL6A2	Fenland	3.71122e-05	6.73163e-08	TRUE	0.548316
rs6701378	TKR	COL6A2	Fenland	3.69415e-05	9.33744e-06	TRUE	0.755761
rs11621300	TKR	COL6A2	Fenland	3.67838e-05	3.5383e-06	TRUE	0.666749
rs72870626	TKR	COL6A2	Fenland	3.64996e-05	0.000130442	FALSE	0.579777
rs4367193	TKR	COL6A2	Fenland	3.59119e-05	3.17175e-05	TRUE	0.970376
rs3116961	TKR	COL6A2	Fenland	3.583e-05	7.37029e-05	FALSE	0.789065
rs72799248	TKR	COL6A2	Fenland	3.55147e-05	2.06121e-06	TRUE	0.641512
rs7213382	TKR	COL6A2	Fenland	3.5274e-05	4.15119e-05	FALSE	0.958648
rs11700159	TKR	COL6A2	Fenland	3.52273e-05	6.63958e-05	FALSE	0.819816
rs148504949	TKR	COL6A2	Fenland	3.49249e-05	9.5947e-07	TRUE	0.61186
rs248831	TKR	COL6A2	Fenland	3.48766e-05	2.13865e-06	TRUE	0.647456
rs11757152	TKR	COL6A2	Fenland	3.45144e-05	5.01448e-05	FALSE	0.901183
rs12187932	TKR	COL6A2	Fenland	3.4365e-05	7.40064e-06	TRUE	0.746428
rs2687062	TKR	COL6A2	Fenland	3.43334e-05	4.68172e-08	TRUE	0.561382
rs35808887	TKR	COL6A2	Fenland	3.4264e-05	0.000142823	FALSE	0.530278
rs12533527	TKR	COL6A2	Fenland	3.36242e-05	0.000600757	FALSE	0.054068
rs62473710	TKR	COL6A2	Fenland	3.34055e-05	2.60482e-05	TRUE	0.944531
rs2616535	TKR	COL6A2	Fenland	3.32474e-05	1.9857e-05	TRUE	0.892753
rs10048976	TKR	COL6A2	Fenland	3.32389e-05	0.000111019	FALSE	0.623365
rs911610	TKR	COL6A2	Fenland	3.26222e-05	7.79527e-06	TRUE	0.763806
rs12409279	TKR	COL6A2	Fenland	3.16893e-05	6.16622e-07	TRUE	0.618093
rs10908444	TKR	COL6A2	Fenland	3.16858e-05	4.07828e-06	TRUE	0.710268
rs2071167	TKR	COL6A2	Fenland	3.10328e-05	0.000246096	FALSE	0.297721
rs873786	TKR	COL6A2	Fenland	3.06814e-05	5.17292e-07	TRUE	0.619851
rs1003260	TKR	COL6A2	Fenland	3.05613e-05	7.52483e-05	FALSE	0.746062
rs2579744	TKR	COL6A2	Fenland	3.04445e-05	8.03147e-06	TRUE	0.78239
rs2190666	TKR	COL6A2	Fenland	3.00567e-05	2.96467e-07	TRUE	0.611305
rs11057642	TKR	COL6A2	Fenland	3.00526e-05	1.83398e-05	TRUE	0.901745
rs16922958	TKR	COL6A2	Fenland	3.00304e-05	2.64516e-05	TRUE	0.97234
rs11168351	TKR	COL6A2	Fenland	2.97375e-05	1.90703e-05	TRUE	0.910982
rs9790517	TKR	COL6A2	Fenland	2.96668e-05	1.26561e-07	TRUE	0.600304
rs11614330	TKR	COL6A2	Fenland	2.95589e-05	1.26251e-07	TRUE	0.600982
rs7184994	TKR	HAPLN1	Fenland	6.55914e-05	5.99043e-06	TRUE	0.560805
rs148024643	TKR	HAPLN1	Fenland	6.20849e-05	0.000303862	FALSE	0.325473
rs2899611	TKR	HAPLN1	Fenland	6.16484e-05	1.41854e-05	TRUE	0.674141
rs6488868	TKR	HAPLN1	Fenland	6.16484e-05	2.03038e-06	TRUE	0.508323
rs72732987	TKR	HAPLN1	Fenland	5.97799e-05	0.0001331	FALSE	0.69531
rs6327	TKR	HAPLN1	Fenland	5.92554e-05	7.16628e-07	TRUE	0.480725
rs1292504	TKR	HAPLN1	Fenland	5.46454e-05	2.49384e-06	TRUE	0.549647
rs3843750	TKR	HAPLN1	Fenland	5.36224e-05	0.000116578	FALSE	0.720634
rs7754762	TKR	HAPLN1	Fenland	5.11546e-05	1.27435e-05	TRUE	0.712342
rs62070652	TKR	HAPLN1	Fenland	5.07344e-05	3.99016e-09	TRUE	0.46748
rs3755381	TKR	HAPLN1	Fenland	5.03162e-05	3.85372e-05	TRUE	0.927378
rs9533090	TKR	HAPLN1	Fenland	5.03091e-05	0.000336567	FALSE	0.246728
rs7728694	TKR	HAPLN1	Fenland	4.833e-05	5.3573e-05	FALSE	0.969837
rs7794796	TKR	HAPLN1	Fenland	4.70343e-05	6.0609e-05	FALSE	0.923986
rs2521349	TKR	HAPLN1	Fenland	4.69902e-05	1.33864e-05	TRUE	0.742186
rs75621460	TKR	HAPLN1	Fenland	4.65904e-05	0.000151693	FALSE	0.571975
rs964703	TKR	HAPLN1	Fenland	4.61909e-05	3.85372e-05	TRUE	0.951697
rs7925720	TKR	HAPLN1	Fenland	4.52959e-05	0.000331743	FALSE	0.237175
rs9934456	TKR	HAPLN1	Fenland	4.51613e-05	6.27169e-05	FALSE	0.90177
rs6124883	TKR	HAPLN1	Fenland	4.50519e-05	1.34565e-05	TRUE	0.754076
rs10076308	TKR	HAPLN1	Fenland	4.43159e-05	1.95673e-06	TRUE	0.588385
rs2171126	TKR	HAPLN1	Fenland	4.42846e-05	1.11554e-05	TRUE	0.732988
rs4939579	TKR	HAPLN1	Fenland	4.40402e-05	0.000196723	FALSE	0.446891
rs1923409	TKR	HAPLN1	Fenland	4.39085e-05	6.5626e-05	FALSE	0.879363
rs4073717	TKR	HAPLN1	Fenland	4.32293e-05	3.16884e-06	TRUE	0.638729
rs17608747	TKR	HAPLN1	Fenland	4.25641e-05	7.62489e-06	TRUE	0.698554
rs1440286	TKR	HAPLN1	Fenland	4.23607e-05	0.000334003	FALSE	0.22579
rs11557154	TKR	HAPLN1	Fenland	4.113e-05	3.3626e-07	TRUE	0.548255
rs61944841	TKR	HAPLN1	Fenland	4.00051e-05	1.38546e-05	TRUE	0.788789
rs4776880	TKR	HAPLN1	Fenland	3.9623e-05	1.8018e-06	TRUE	0.61026
rs73243890	TKR	HAPLN1	Fenland	3.91992e-05	5.45925e-06	TRUE	0.686282
rs9907379	TKR	HAPLN1	Fenland	3.90692e-05	0.000176177	FALSE	0.469781
rs1426371	TKR	HAPLN1	Fenland	3.90423e-05	0.000109502	FALSE	0.664337
rs1340098	TKR	HAPLN1	Fenland	3.88114e-05	1.53515e-07	TRUE	0.547935
rs2076545	TKR	HAPLN1	Fenland	3.87916e-05	0.000186795	FALSE	0.443857
rs72785717	TKR	HAPLN1	Fenland	3.81996e-05	1.35553e-05	TRUE	0.797037
rs7608050	TKR	HAPLN1	Fenland	3.80864e-05	8.82806e-05	FALSE	0.739988
rs10414043	TKR	HAPLN1	Fenland	3.76021e-05	6.00618e-07	TRUE	0.581392
rs10962559	TKR	HAPLN1	Fenland	3.74378e-05	1.87929e-06	TRUE	0.625093
rs112153300	TKR	HAPLN1	Fenland	3.7309e-05	6.90912e-05	FALSE	0.820543
rs11911487	TKR	HAPLN1	Fenland	3.71122e-05	5.65014e-05	FALSE	0.883414
rs6701378	TKR	HAPLN1	Fenland	3.69415e-05	4.22839e-06	TRUE	0.678939
rs11621300	TKR	HAPLN1	Fenland	3.67838e-05	3.83453e-06	TRUE	0.672534
rs72870626	TKR	HAPLN1	Fenland	3.64996e-05	2.22706e-06	TRUE	0.63964
rs4367193	TKR	HAPLN1	Fenland	3.59119e-05	4.23812e-05	FALSE	0.957529
rs3116961	TKR	HAPLN1	Fenland	3.583e-05	0.000205317	FALSE	0.390476
rs72799248	TKR	HAPLN1	Fenland	3.55147e-05	0.000109847	FALSE	0.641667
rs7213382	TKR	HAPLN1	Fenland	3.5274e-05	0.000476426	FALSE	0.101938
rs11700159	TKR	HAPLN1	Fenland	3.52273e-05	0.000137476	FALSE	0.551224
rs148504949	TKR	HAPLN1	Fenland	3.49249e-05	1.86937e-05	TRUE	0.870325
rs248831	TKR	HAPLN1	Fenland	3.48766e-05	3.86544e-05	FALSE	0.974413
rs11757152	TKR	HAPLN1	Fenland	3.45144e-05	2.46185e-05	TRUE	0.925119
rs12187932	TKR	HAPLN1	Fenland	3.4365e-05	0.000178184	FALSE	0.440964
rs2687062	TKR	HAPLN1	Fenland	3.43334e-05	4.35097e-08	TRUE	0.560842
rs35808887	TKR	HAPLN1	Fenland	3.4264e-05	0.000142914	FALSE	0.53002
rs12533527	TKR	HAPLN1	Fenland	3.36242e-05	0.000278896	FALSE	0.261807
rs62473710	TKR	HAPLN1	Fenland	3.34055e-05	4.0275e-06	TRUE	0.697788
rs2616535	TKR	HAPLN1	Fenland	3.32474e-05	1.97331e-06	TRUE	0.653526
rs10048976	TKR	HAPLN1	Fenland	3.32389e-05	5.85786e-05	FALSE	0.845897
rs911610	TKR	HAPLN1	Fenland	3.26222e-05	3.91572e-05	FALSE	0.955187
rs12409279	TKR	HAPLN1	Fenland	3.16893e-05	0.000224795	FALSE	0.335132
rs10908444	TKR	HAPLN1	Fenland	3.16858e-05	3.31558e-06	TRUE	0.695105
rs2071167	TKR	HAPLN1	Fenland	3.10328e-05	6.91819e-06	TRUE	0.762167
rs873786	TKR	HAPLN1	Fenland	3.06814e-05	2.63888e-05	TRUE	0.96699
rs1003260	TKR	HAPLN1	Fenland	3.05613e-05	9.12251e-05	FALSE	0.678828
rs2579744	TKR	HAPLN1	Fenland	3.04445e-05	0.00022999	FALSE	0.320684
rs2190666	TKR	HAPLN1	Fenland	3.00567e-05	7.62489e-06	TRUE	0.779435
rs11057642	TKR	HAPLN1	Fenland	3.00526e-05	4.6991e-05	FALSE	0.887624
rs16922958	TKR	HAPLN1	Fenland	3.00304e-05	3.01542e-09	TRUE	0.576605
rs11168351	TKR	HAPLN1	Fenland	2.97375e-05	0.000211127	FALSE	0.350151
rs9790517	TKR	HAPLN1	Fenland	2.96668e-05	6.57906e-05	FALSE	0.783906
rs11614330	TKR	HAPLN1	Fenland	2.95589e-05	5.1897e-06	TRUE	0.745107
rs7184994	TKR	PAM	Fenland	6.55914e-05	0.000120983	FALSE	0.765297
rs148024643	TKR	PAM	Fenland	6.20849e-05	6.40046e-05	FALSE	0.990073
rs2899611	TKR	PAM	Fenland	6.16484e-05	6.18001e-05	FALSE	0.999207
rs6488868	TKR	PAM	Fenland	6.16484e-05	0.000235559	FALSE	0.44034
rs72732987	TKR	PAM	Fenland	5.97799e-05	1.84865e-05	TRUE	0.723903
rs6327	TKR	PAM	Fenland	5.92554e-05	4.15119e-05	TRUE	0.897241
rs1292504	TKR	PAM	Fenland	5.46454e-05	1.28466e-05	TRUE	0.695109
rs3843750	TKR	PAM	Fenland	5.36224e-05	0.000435942	FALSE	0.162859
rs7754762	TKR	PAM	Fenland	5.11546e-05	0.000189545	FALSE	0.495925
rs62070652	TKR	PAM	Fenland	5.07344e-05	7.02961e-05	FALSE	0.896696
rs3755381	TKR	PAM	Fenland	5.03162e-05	2.51132e-07	TRUE	0.497466
rs9533090	TKR	PAM	Fenland	5.03091e-05	1.82306e-06	TRUE	0.554491
rs7728694	TKR	PAM	Fenland	4.833e-05	3.08412e-05	TRUE	0.88555
rs7794796	TKR	PAM	Fenland	4.70343e-05	3.89574e-06	TRUE	0.615169
rs2521349	TKR	PAM	Fenland	4.69902e-05	0.000214197	FALSE	0.423211
rs75621460	TKR	PAM	Fenland	4.65904e-05	1.63986e-05	TRUE	0.775083
rs964703	TKR	PAM	Fenland	4.61909e-05	0.000164187	FALSE	0.53569
rs7925720	TKR	PAM	Fenland	4.52959e-05	8.28085e-05	FALSE	0.807306
rs9934456	TKR	PAM	Fenland	4.51613e-05	8.56504e-06	TRUE	0.696208
rs6124883	TKR	PAM	Fenland	4.50519e-05	0.000731764	FALSE	0.0362646
rs10076308	TKR	PAM	Fenland	4.43159e-05	2.99927e-05	TRUE	0.903298
rs2171126	TKR	PAM	Fenland	4.42846e-05	8.65576e-05	FALSE	0.785125
rs4939579	TKR	PAM	Fenland	4.40402e-05	0.000294083	FALSE	0.279205
rs1923409	TKR	PAM	Fenland	4.39085e-05	0.000103409	FALSE	0.715385
rs4073717	TKR	PAM	Fenland	4.32293e-05	0.000249504	FALSE	0.366553
rs17608747	TKR	PAM	Fenland	4.25641e-05	0.000288338	FALSE	0.281782
rs1440286	TKR	PAM	Fenland	4.23607e-05	3.39553e-05	TRUE	0.94409
rs11557154	TKR	PAM	Fenland	4.113e-05	0.000620723	FALSE	0.0568276
rs61944841	TKR	PAM	Fenland	4.00051e-05	0.000223762	FALSE	0.374174
rs4776880	TKR	PAM	Fenland	3.9623e-05	1.67226e-06	TRUE	0.60672
rs73243890	TKR	PAM	Fenland	3.91992e-05	5.63212e-05	FALSE	0.898134
rs9907379	TKR	PAM	Fenland	3.90692e-05	2.7227e-06	TRUE	0.635867
rs1426371	TKR	PAM	Fenland	3.90423e-05	7.51115e-05	FALSE	0.803435
rs1340098	TKR	PAM	Fenland	3.88114e-05	2.52399e-06	TRUE	0.632883
rs2076545	TKR	PAM	Fenland	3.87916e-05	0.000158888	FALSE	0.511597
rs72785717	TKR	PAM	Fenland	3.81996e-05	0.11578	FALSE	2.87593e-281
rs7608050	TKR	PAM	Fenland	3.80864e-05	9.97987e-05	FALSE	0.694301
rs10414043	TKR	PAM	Fenland	3.76021e-05	0.000108243	FALSE	0.66016
rs10962559	TKR	PAM	Fenland	3.74378e-05	8.12657e-06	TRUE	0.736615
rs112153300	TKR	PAM	Fenland	3.7309e-05	2.31559e-05	TRUE	0.893883
rs11911487	TKR	PAM	Fenland	3.71122e-05	3.61959e-05	TRUE	0.993785
rs6701378	TKR	PAM	Fenland	3.69415e-05	0.000329216	FALSE	0.214215
rs11621300	TKR	PAM	Fenland	3.67838e-05	7.13733e-05	FALSE	0.806223
rs72870626	TKR	PAM	Fenland	3.64996e-05	7.12137e-06	TRUE	0.728484
rs4367193	TKR	PAM	Fenland	3.59119e-05	0.000352745	FALSE	0.188027
rs3116961	TKR	PAM	Fenland	3.583e-05	0.00044574	FALSE	0.119435
rs72799248	TKR	PAM	Fenland	3.55147e-05	1.81211e-06	TRUE	0.634928
rs7213382	TKR	PAM	Fenland	3.5274e-05	3.51136e-05	TRUE	0.99889
rs11700159	TKR	PAM	Fenland	3.52273e-05	8.7195e-07	TRUE	0.606724
rs148504949	TKR	PAM	Fenland	3.49249e-05	2.03412e-05	TRUE	0.885461
rs248831	TKR	PAM	Fenland	3.48766e-05	2.21536e-05	TRUE	0.901798
rs11757152	TKR	PAM	Fenland	3.45144e-05	1.29763e-05	TRUE	0.81506
rs12187932	TKR	PAM	Fenland	3.4365e-05	1.6741e-05	TRUE	0.8554
rs2687062	TKR	PAM	Fenland	3.43334e-05	0.000240809	FALSE	0.32014
rs35808887	TKR	PAM	Fenland	3.4264e-05	1.71086e-06	TRUE	0.639906
rs12533527	TKR	PAM	Fenland	3.36242e-05	0.000177904	FALSE	0.437734
rs62473710	TKR	PAM	Fenland	3.34055e-05	0.000183041	FALSE	0.425072
rs2616535	TKR	PAM	Fenland	3.32474e-05	3.23192e-05	TRUE	0.993344
rs10048976	TKR	PAM	Fenland	3.32389e-05	0.000355916	FALSE	0.177495
rs911610	TKR	PAM	Fenland	3.26222e-05	4.58621e-05	FALSE	0.913078
rs12409279	TKR	PAM	Fenland	3.16893e-05	3.55912e-07	TRUE	0.604478
rs10908444	TKR	PAM	Fenland	3.16858e-05	2.90882e-06	TRUE	0.686354
rs2071167	TKR	PAM	Fenland	3.10328e-05	0.000438295	FALSE	0.113732
rs873786	TKR	PAM	Fenland	3.06814e-05	6.52166e-05	FALSE	0.794033
rs1003260	TKR	PAM	Fenland	3.05613e-05	6.31832e-05	FALSE	0.803258
rs2579744	TKR	PAM	Fenland	3.04445e-05	4.05945e-05	FALSE	0.929981
rs2190666	TKR	PAM	Fenland	3.00567e-05	0.000133244	FALSE	0.532751
rs11057642	TKR	PAM	Fenland	3.00526e-05	6.04691e-06	TRUE	0.755704
rs16922958	TKR	PAM	Fenland	3.00304e-05	1.12351e-05	TRUE	0.826628
rs11168351	TKR	PAM	Fenland	2.97375e-05	2.50863e-05	TRUE	0.963504
rs9790517	TKR	PAM	Fenland	2.96668e-05	1.63341e-05	TRUE	0.885009
rs11614330	TKR	PAM	Fenland	2.95589e-05	2.59459e-06	TRUE	0.693745
rs7184994	TKR	SCUBE3	Fenland	6.55914e-05	6.80112e-05	FALSE	0.987843
rs148024643	TKR	SCUBE3	Fenland	6.20849e-05	0.00364123	FALSE	6.40875e-08
rs2899611	TKR	SCUBE3	Fenland	6.16484e-05	0.000733347	FALSE	0.0477406
rs6488868	TKR	SCUBE3	Fenland	6.16484e-05	2.18301e-05	TRUE	0.743492
rs72732987	TKR	SCUBE3	Fenland	5.97799e-05	0.000695191	FALSE	0.0550495
rs6327	TKR	SCUBE3	Fenland	5.92554e-05	9.48065e-05	FALSE	0.833762
rs1292504	TKR	SCUBE3	Fenland	5.46454e-05	0.000110403	FALSE	0.748495
rs3843750	TKR	SCUBE3	Fenland	5.36224e-05	0.000140594	FALSE	0.640693
rs7754762	TKR	SCUBE3	Fenland	5.11546e-05	2.45245e-06	TRUE	0.565331
rs62070652	TKR	SCUBE3	Fenland	5.07344e-05	2.43006e-05	TRUE	0.821407
rs3755381	TKR	SCUBE3	Fenland	5.03162e-05	1.77631e-05	TRUE	0.767009
rs9533090	TKR	SCUBE3	Fenland	5.03091e-05	4.6817e-06	TRUE	0.611932
rs7728694	TKR	SCUBE3	Fenland	4.833e-05	3.87299e-05	TRUE	0.940219
rs7794796	TKR	SCUBE3	Fenland	4.70343e-05	1.54832e-05	TRUE	0.763512
rs2521349	TKR	SCUBE3	Fenland	4.69902e-05	3.39553e-05	TRUE	0.915752
rs75621460	TKR	SCUBE3	Fenland	4.65904e-05	2.5761e-07	TRUE	0.515517
rs964703	TKR	SCUBE3	Fenland	4.61909e-05	1.77631e-05	TRUE	0.790454
rs7925720	TKR	SCUBE3	Fenland	4.52959e-05	5.46183e-05	FALSE	0.945825
rs9934456	TKR	SCUBE3	Fenland	4.51613e-05	0.000144262	FALSE	0.586053
rs6124883	TKR	SCUBE3	Fenland	4.50519e-05	0.000169162	FALSE	0.51708
rs10076308	TKR	SCUBE3	Fenland	4.43159e-05	7.77111e-05	FALSE	0.824196
rs2171126	TKR	SCUBE3	Fenland	4.42846e-05	1.83808e-05	TRUE	0.807497
rs4939579	TKR	SCUBE3	Fenland	4.40402e-05	2.33514e-07	TRUE	0.526553
rs1923409	TKR	SCUBE3	Fenland	4.39085e-05	2.59459e-06	TRUE	0.605709
rs4073717	TKR	SCUBE3	Fenland	4.32293e-05	2.26461e-05	TRUE	0.85886
rs17608747	TKR	SCUBE3	Fenland	4.25641e-05	7.47706e-05	FALSE	0.827041
rs1440286	TKR	SCUBE3	Fenland	4.23607e-05	0	TRUE	0.502947
rs11557154	TKR	SCUBE3	Fenland	4.113e-05	9.72674e-05	FALSE	0.722583
rs61944841	TKR	SCUBE3	Fenland	4.00051e-05	1.3018e-06	TRUE	0.593659
rs4776880	TKR	SCUBE3	Fenland	3.9623e-05	7.32703e-05	FALSE	0.815654
rs73243890	TKR	SCUBE3	Fenland	3.91992e-05	0.000100929	FALSE	0.696817
rs9907379	TKR	SCUBE3	Fenland	3.90692e-05	5.4722e-05	FALSE	0.906033
rs1426371	TKR	SCUBE3	Fenland	3.90423e-05	0.000233625	FALSE	0.352302
rs1340098	TKR	SCUBE3	Fenland	3.88114e-05	5.15695e-05	FALSE	0.922002
rs2076545	TKR	SCUBE3	Fenland	3.87916e-05	2.76533e-05	TRUE	0.920504
rs72785717	TKR	SCUBE3	Fenland	3.81996e-05	9.60274e-05	FALSE	0.709546
rs7608050	TKR	SCUBE3	Fenland	3.80864e-05	0.000360792	FALSE	0.186845
rs10414043	TKR	SCUBE3	Fenland	3.76021e-05	3.71971e-05	TRUE	0.997281
rs10962559	TKR	SCUBE3	Fenland	3.74378e-05	0.00063878	FALSE	0.0486085
rs112153300	TKR	SCUBE3	Fenland	3.7309e-05	2.68329e-06	TRUE	0.645473
rs11911487	TKR	SCUBE3	Fenland	3.71122e-05	0.00011453	FALSE	0.635158
rs6701378	TKR	SCUBE3	Fenland	3.69415e-05	1.61687e-05	TRUE	0.832339
rs11621300	TKR	SCUBE3	Fenland	3.67838e-05	1.13763e-05	TRUE	0.781724
rs72870626	TKR	SCUBE3	Fenland	3.64996e-05	0.000324662	FALSE	0.217633
rs4367193	TKR	SCUBE3	Fenland	3.59119e-05	1.14421e-05	TRUE	0.788214
rs3116961	TKR	SCUBE3	Fenland	3.583e-05	0.000152818	FALSE	0.51164
rs72799248	TKR	SCUBE3	Fenland	3.55147e-05	2.30137e-05	TRUE	0.90479
rs7213382	TKR	SCUBE3	Fenland	3.5274e-05	3.68147e-06	TRUE	0.679027
rs11700159	TKR	SCUBE3	Fenland	3.52273e-05	8.9788e-05	FALSE	0.715562
rs148504949	TKR	SCUBE3	Fenland	3.49249e-05	2.33508e-05	TRUE	0.9117
rs248831	TKR	SCUBE3	Fenland	3.48766e-05	0.000106089	FALSE	0.651061
rs11757152	TKR	SCUBE3	Fenland	3.45144e-05	1.35397e-05	TRUE	0.821248
rs12187932	TKR	SCUBE3	Fenland	3.4365e-05	0.000273408	FALSE	0.271947
rs2687062	TKR	SCUBE3	Fenland	3.43334e-05	1.38582e-05	TRUE	0.82593
rs35808887	TKR	SCUBE3	Fenland	3.4264e-05	9.19765e-05	FALSE	0.700518
rs12533527	TKR	SCUBE3	Fenland	3.36242e-05	0.000759511	FALSE	0.0250719
rs62473710	TKR	SCUBE3	Fenland	3.34055e-05	1.93417e-05	TRUE	0.886906
rs2616535	TKR	SCUBE3	Fenland	3.32474e-05	0.000234108	FALSE	0.326395
rs10048976	TKR	SCUBE3	Fenland	3.32389e-05	1.06666e-05	TRUE	0.796996
rs911610	TKR	SCUBE3	Fenland	3.26222e-05	1.97006e-05	TRUE	0.895756
rs12409279	TKR	SCUBE3	Fenland	3.16893e-05	3.73621e-06	TRUE	0.703621
rs10908444	TKR	SCUBE3	Fenland	3.16858e-05	5.51841e-05	FALSE	0.853057
rs2071167	TKR	SCUBE3	Fenland	3.10328e-05	0.000187138	FALSE	0.403905
rs873786	TKR	SCUBE3	Fenland	3.06814e-05	8.00802e-09	TRUE	0.574884
rs1003260	TKR	SCUBE3	Fenland	3.05613e-05	0.000102558	FALSE	0.635968
rs2579744	TKR	SCUBE3	Fenland	3.04445e-05	7.10484e-05	FALSE	0.764444
rs2190666	TKR	SCUBE3	Fenland	3.00567e-05	5.59544e-06	TRUE	0.748364
rs11057642	TKR	SCUBE3	Fenland	3.00526e-05	1.47699e-06	TRUE	0.660566
rs16922958	TKR	SCUBE3	Fenland	3.00304e-05	2.47363e-05	TRUE	0.95843
rs11168351	TKR	SCUBE3	Fenland	2.97375e-05	2.05005e-08	TRUE	0.584716
rs9790517	TKR	SCUBE3	Fenland	2.96668e-05	5.90966e-06	TRUE	0.75627
rs11614330	TKR	SCUBE3	Fenland	2.95589e-05	8.08007e-08	TRUE	0.595902
rs7184994	TKR	DNAJB12	Fenland	6.55914e-05	0.000190843	FALSE	0.556309
rs148024643	TKR	DNAJB12	Fenland	6.20849e-05	0.0001051	FALSE	0.807084
rs2899611	TKR	DNAJB12	Fenland	6.16484e-05	7.71946e-07	TRUE	0.472957
rs6488868	TKR	DNAJB12	Fenland	6.16484e-05	0.000145148	FALSE	0.665814
rs72732987	TKR	DNAJB12	Fenland	5.97799e-05	6.89877e-05	FALSE	0.952877
rs6327	TKR	DNAJB12	Fenland	5.92554e-05	0.000225234	FALSE	0.451783
rs1292504	TKR	DNAJB12	Fenland	5.46454e-05	7.16826e-06	TRUE	0.627488
rs3843750	TKR	DNAJB12	Fenland	5.36224e-05	3.86013e-07	TRUE	0.490371
rs7754762	TKR	DNAJB12	Fenland	5.11546e-05	0.000653787	FALSE	0.0579568
rs62070652	TKR	DNAJB12	Fenland	5.07344e-05	6.87744e-05	FALSE	0.90413
rs3755381	TKR	DNAJB12	Fenland	5.03162e-05	2.55218e-05	TRUE	0.833578
rs9533090	TKR	DNAJB12	Fenland	5.03091e-05	5.07447e-06	TRUE	0.618368
rs7728694	TKR	DNAJB12	Fenland	4.833e-05	0.000300494	FALSE	0.28518
rs7794796	TKR	DNAJB12	Fenland	4.70343e-05	0.00011464	FALSE	0.691994
rs2521349	TKR	DNAJB12	Fenland	4.69902e-05	6.31428e-05	FALSE	0.910568
rs75621460	TKR	DNAJB12	Fenland	4.65904e-05	0.000213836	FALSE	0.422205
rs964703	TKR	DNAJB12	Fenland	4.61909e-05	4.15119e-05	TRUE	0.970983
rs7925720	TKR	DNAJB12	Fenland	4.52959e-05	0.000221685	FALSE	0.401017
rs9934456	TKR	DNAJB12	Fenland	4.51613e-05	6.2824e-05	FALSE	0.901219
rs6124883	TKR	DNAJB12	Fenland	4.50519e-05	9.33968e-05	FALSE	0.761241
rs10076308	TKR	DNAJB12	Fenland	4.43159e-05	0.000338772	FALSE	0.226519
rs2171126	TKR	DNAJB12	Fenland	4.42846e-05	4.53713e-05	FALSE	0.993336
rs4939579	TKR	DNAJB12	Fenland	4.40402e-05	3.52451e-05	TRUE	0.942604
rs1923409	TKR	DNAJB12	Fenland	4.39085e-05	1.08554e-05	TRUE	0.731678
rs4073717	TKR	DNAJB12	Fenland	4.32293e-05	4.22508e-05	TRUE	0.994153
rs17608747	TKR	DNAJB12	Fenland	4.25641e-05	0.000226918	FALSE	0.379399
rs1440286	TKR	DNAJB12	Fenland	4.23607e-05	0.000404998	FALSE	0.161028
rs11557154	TKR	DNAJB12	Fenland	4.113e-05	1.08107e-05	TRUE	0.747709
rs61944841	TKR	DNAJB12	Fenland	4.00051e-05	0.000424733	FALSE	0.141454
rs4776880	TKR	DNAJB12	Fenland	3.9623e-05	0.000187583	FALSE	0.446162
rs73243890	TKR	DNAJB12	Fenland	3.91992e-05	3.26137e-05	TRUE	0.954851
rs9907379	TKR	DNAJB12	Fenland	3.90692e-05	9.74369e-06	TRUE	0.747418
rs1426371	TKR	DNAJB12	Fenland	3.90423e-05	0.000310106	FALSE	0.242206
rs1340098	TKR	DNAJB12	Fenland	3.88114e-05	4.2976e-05	FALSE	0.973256
rs2076545	TKR	DNAJB12	Fenland	3.87916e-05	3.79041e-05	TRUE	0.994115
rs72785717	TKR	DNAJB12	Fenland	3.81996e-05	0.00062353	FALSE	0.0530667
rs7608050	TKR	DNAJB12	Fenland	3.80864e-05	5.05443e-05	FALSE	0.923087
rs10414043	TKR	DNAJB12	Fenland	3.76021e-05	3.92068e-06	TRUE	0.669142
rs10962559	TKR	DNAJB12	Fenland	3.74378e-05	4.03087e-05	FALSE	0.981092
rs112153300	TKR	DNAJB12	Fenland	3.7309e-05	3.10882e-05	TRUE	0.956298
rs11911487	TKR	DNAJB12	Fenland	3.71122e-05	7.20669e-07	TRUE	0.58946
rs6701378	TKR	DNAJB12	Fenland	3.69415e-05	6.54481e-06	TRUE	0.717166
rs11621300	TKR	DNAJB12	Fenland	3.67838e-05	1.10914e-05	TRUE	0.778366
rs72870626	TKR	DNAJB12	Fenland	3.64996e-05	7.71946e-07	TRUE	0.595164
rs4367193	TKR	DNAJB12	Fenland	3.59119e-05	0.000264643	FALSE	0.290213
rs3116961	TKR	DNAJB12	Fenland	3.583e-05	2.10289e-05	TRUE	0.885422
rs72799248	TKR	DNAJB12	Fenland	3.55147e-05	0.00020758	FALSE	0.384531
rs7213382	TKR	DNAJB12	Fenland	3.5274e-05	1.60722e-05	TRUE	0.842531
rs11700159	TKR	DNAJB12	Fenland	3.52273e-05	6.60945e-06	TRUE	0.729144
rs148504949	TKR	DNAJB12	Fenland	3.49249e-05	3.65846e-05	FALSE	0.988603
rs248831	TKR	DNAJB12	Fenland	3.48766e-05	3.21169e-06	TRUE	0.672028
rs11757152	TKR	DNAJB12	Fenland	3.45144e-05	0.000145925	FALSE	0.523037
rs12187932	TKR	DNAJB12	Fenland	3.4365e-05	0.000263278	FALSE	0.286081
rs2687062	TKR	DNAJB12	Fenland	3.43334e-05	7.24262e-05	FALSE	0.784975
rs35808887	TKR	DNAJB12	Fenland	3.4264e-05	5.5735e-06	TRUE	0.719241
rs12533527	TKR	DNAJB12	Fenland	3.36242e-05	4.6126e-06	TRUE	0.707097
rs62473710	TKR	DNAJB12	Fenland	3.34055e-05	6.97877e-05	FALSE	0.791054
rs2616535	TKR	DNAJB12	Fenland	3.32474e-05	1.75717e-05	TRUE	0.871291
rs10048976	TKR	DNAJB12	Fenland	3.32389e-05	0.000154143	FALSE	0.49367
rs911610	TKR	DNAJB12	Fenland	3.26222e-05	0.000289642	FALSE	0.244465
rs12409279	TKR	DNAJB12	Fenland	3.16893e-05	5.91148e-06	TRUE	0.742051
rs10908444	TKR	DNAJB12	Fenland	3.16858e-05	9.06093e-05	FALSE	0.688887
rs2071167	TKR	DNAJB12	Fenland	3.10328e-05	0.000111269	FALSE	0.608416
rs873786	TKR	DNAJB12	Fenland	3.06814e-05	2.83986e-05	TRUE	0.982752
rs1003260	TKR	DNAJB12	Fenland	3.05613e-05	1.06299e-05	TRUE	0.815441
rs2579744	TKR	DNAJB12	Fenland	3.04445e-05	4.24606e-05	FALSE	0.918144
rs2190666	TKR	DNAJB12	Fenland	3.00567e-05	5.01004e-05	FALSE	0.869541
rs11057642	TKR	DNAJB12	Fenland	3.00526e-05	2.00969e-05	TRUE	0.918101
rs16922958	TKR	DNAJB12	Fenland	3.00304e-05	9.56071e-05	FALSE	0.658227
rs11168351	TKR	DNAJB12	Fenland	2.97375e-05	0.000103409	FALSE	0.62741
rs9790517	TKR	DNAJB12	Fenland	2.96668e-05	1.03783e-05	TRUE	0.818854
rs11614330	TKR	DNAJB12	Fenland	2.95589e-05	7.50315e-05	FALSE	0.739921
rs7184994	TKR	ADM	Fenland	6.55914e-05	0.000291444	FALSE	0.355677
rs148024643	TKR	ADM	Fenland	6.20849e-05	6.05846e-07	TRUE	0.464871
rs2899611	TKR	ADM	Fenland	6.16484e-05	4.66557e-05	TRUE	0.916295
rs6488868	TKR	ADM	Fenland	6.16484e-05	2.32867e-06	TRUE	0.515016
rs72732987	TKR	ADM	Fenland	5.97799e-05	6.98095e-05	FALSE	0.948834
rs6327	TKR	ADM	Fenland	5.92554e-05	0.000199797	FALSE	0.507592
rs1292504	TKR	ADM	Fenland	5.46454e-05	0.000780936	FALSE	0.0343422
rs3843750	TKR	ADM	Fenland	5.36224e-05	2.20539e-05	TRUE	0.786903
rs7754762	TKR	ADM	Fenland	5.11546e-05	0.000177304	FALSE	0.525826
rs62070652	TKR	ADM	Fenland	5.07344e-05	0.00015832	FALSE	0.57414
rs3755381	TKR	ADM	Fenland	5.03162e-05	1.53975e-05	TRUE	0.74427
rs9533090	TKR	ADM	Fenland	5.03091e-05	1.72407e-05	TRUE	0.762145
rs7728694	TKR	ADM	Fenland	4.833e-05	0.000167918	FALSE	0.536422
rs7794796	TKR	ADM	Fenland	4.70343e-05	4.76536e-05	FALSE	0.996304
rs2521349	TKR	ADM	Fenland	4.69902e-05	0.000122883	FALSE	0.663261
rs75621460	TKR	ADM	Fenland	4.65904e-05	8.23599e-06	TRUE	0.683901
rs964703	TKR	ADM	Fenland	4.61909e-05	9.06093e-05	FALSE	0.779311
rs7925720	TKR	ADM	Fenland	4.52959e-05	0.00188789	FALSE	0.000155596
rs9934456	TKR	ADM	Fenland	4.51613e-05	2.60957e-05	TRUE	0.868241
rs6124883	TKR	ADM	Fenland	4.50519e-05	9.33968e-05	FALSE	0.761241
rs10076308	TKR	ADM	Fenland	4.43159e-05	1.19783e-05	TRUE	0.742199
rs2171126	TKR	ADM	Fenland	4.42846e-05	2.44161e-05	TRUE	0.860021
rs4939579	TKR	ADM	Fenland	4.40402e-05	2.04651e-05	TRUE	0.827883
rs1923409	TKR	ADM	Fenland	4.39085e-05	7.62489e-06	TRUE	0.690781
rs4073717	TKR	ADM	Fenland	4.32293e-05	9.28282e-05	FALSE	0.76447
rs17608747	TKR	ADM	Fenland	4.25641e-05	1.1886e-05	TRUE	0.751517
rs1440286	TKR	ADM	Fenland	4.23607e-05	0.000569602	FALSE	0.0739519
rs11557154	TKR	ADM	Fenland	4.113e-05	1.77474e-05	TRUE	0.820828
rs61944841	TKR	ADM	Fenland	4.00051e-05	0.000282043	FALSE	0.281197
rs4776880	TKR	ADM	Fenland	3.9623e-05	1.38963e-05	TRUE	0.791633
rs73243890	TKR	ADM	Fenland	3.91992e-05	0.00060875	FALSE	0.0580332
rs9907379	TKR	ADM	Fenland	3.90692e-05	0.000173801	FALSE	0.475481
rs1426371	TKR	ADM	Fenland	3.90423e-05	5.46249e-06	TRUE	0.687284
rs1340098	TKR	ADM	Fenland	3.88114e-05	0.000159182	FALSE	0.510929
rs2076545	TKR	ADM	Fenland	3.87916e-05	1.45946e-06	TRUE	0.605377
rs72785717	TKR	ADM	Fenland	3.81996e-05	0.000839944	FALSE	0.0188994
rs7608050	TKR	ADM	Fenland	3.80864e-05	0.000120602	FALSE	0.62051
rs10414043	TKR	ADM	Fenland	3.76021e-05	4.07098e-05	FALSE	0.979606
rs10962559	TKR	ADM	Fenland	3.74378e-05	2.20168e-05	TRUE	0.88328
rs112153300	TKR	ADM	Fenland	3.7309e-05	9.98079e-05	FALSE	0.68946
rs11911487	TKR	ADM	Fenland	3.71122e-05	1.30185e-05	TRUE	0.798226
rs6701378	TKR	ADM	Fenland	3.69415e-05	4.77929e-05	FALSE	0.93149
rs11621300	TKR	ADM	Fenland	3.67838e-05	0.000225322	FALSE	0.357155
rs72870626	TKR	ADM	Fenland	3.64996e-05	0.0002284	FALSE	0.35044
rs4367193	TKR	ADM	Fenland	3.59119e-05	0.000183041	FALSE	0.437902
rs3116961	TKR	ADM	Fenland	3.583e-05	0.000154901	FALSE	0.506095
rs72799248	TKR	ADM	Fenland	3.55147e-05	8.22857e-05	FALSE	0.74876
rs7213382	TKR	ADM	Fenland	3.5274e-05	1.2125e-05	TRUE	0.800355
rs11700159	TKR	ADM	Fenland	3.52273e-05	0.000309135	FALSE	0.230576
rs148504949	TKR	ADM	Fenland	3.49249e-05	1.66984e-05	TRUE	0.85114
rs248831	TKR	ADM	Fenland	3.48766e-05	1.29638e-05	TRUE	0.812467
rs11757152	TKR	ADM	Fenland	3.45144e-05	0.000188843	FALSE	0.418078
rs12187932	TKR	ADM	Fenland	3.4365e-05	1.47257e-05	TRUE	0.834923
rs2687062	TKR	ADM	Fenland	3.43334e-05	4.61262e-08	TRUE	0.561271
rs35808887	TKR	ADM	Fenland	3.4264e-05	8.57711e-06	TRUE	0.763391
rs12533527	TKR	ADM	Fenland	3.36242e-05	0.000496133	FALSE	0.0898844
rs62473710	TKR	ADM	Fenland	3.34055e-05	5.20031e-06	TRUE	0.718731
rs2616535	TKR	ADM	Fenland	3.32474e-05	0.000102503	FALSE	0.653733
rs10048976	TKR	ADM	Fenland	3.32389e-05	4.17986e-05	FALSE	0.942576
rs911610	TKR	ADM	Fenland	3.26222e-05	1.55033e-05	TRUE	0.855112
rs12409279	TKR	ADM	Fenland	3.16893e-05	2.91873e-05	TRUE	0.981376
rs10908444	TKR	ADM	Fenland	3.16858e-05	0.000132831	FALSE	0.54393
rs2071167	TKR	ADM	Fenland	3.10328e-05	5.39113e-05	FALSE	0.855307
rs873786	TKR	ADM	Fenland	3.06814e-05	0.000175377	FALSE	0.427805
rs1003260	TKR	ADM	Fenland	3.05613e-05	3.69235e-05	FALSE	0.955002
rs2579744	TKR	ADM	Fenland	3.04445e-05	0.000106463	FALSE	0.621242
rs2190666	TKR	ADM	Fenland	3.00567e-05	1.02774e-06	TRUE	0.645579
rs11057642	TKR	ADM	Fenland	3.00526e-05	0.000284031	FALSE	0.241811
rs16922958	TKR	ADM	Fenland	3.00304e-05	7.47706e-05	FALSE	0.744453
rs11168351	TKR	ADM	Fenland	2.97375e-05	2.84057e-05	TRUE	0.989857
rs9790517	TKR	ADM	Fenland	2.96668e-05	8.33822e-06	TRUE	0.792252
rs11614330	TKR	ADM	Fenland	2.95589e-05	0.000122883	FALSE	0.560989
rs7184994	TKR	DDR2	Fenland	6.55914e-05	4.38666e-05	TRUE	0.879279
rs148024643	TKR	DDR2	Fenland	6.20849e-05	0.000206192	FALSE	0.504773
rs2899611	TKR	DDR2	Fenland	6.16484e-05	4.6126e-06	TRUE	0.557162
rs6488868	TKR	DDR2	Fenland	6.16484e-05	0.000716609	FALSE	0.0514561
rs72732987	TKR	DDR2	Fenland	5.97799e-05	8.57454e-05	FALSE	0.87502
rs6327	TKR	DDR2	Fenland	5.92554e-05	3.25742e-05	TRUE	0.837684
rs1292504	TKR	DDR2	Fenland	5.46454e-05	2.07939e-05	TRUE	0.770669
rs3843750	TKR	DDR2	Fenland	5.36224e-05	9.06503e-05	FALSE	0.820995
rs7754762	TKR	DDR2	Fenland	5.11546e-05	1.72565e-06	TRUE	0.547895
rs62070652	TKR	DDR2	Fenland	5.07344e-05	0.000112719	FALSE	0.719117
rs3755381	TKR	DDR2	Fenland	5.03162e-05	1.22539e-05	TRUE	0.711545
rs9533090	TKR	DDR2	Fenland	5.03091e-05	9.63472e-07	TRUE	0.529359
rs7728694	TKR	DDR2	Fenland	4.833e-05	0.000205696	FALSE	0.446851
rs7794796	TKR	DDR2	Fenland	4.70343e-05	3.67034e-05	TRUE	0.934392
rs2521349	TKR	DDR2	Fenland	4.69902e-05	9.34055e-07	TRUE	0.544483
rs75621460	TKR	DDR2	Fenland	4.65904e-05	1.11064e-05	TRUE	0.719209
rs964703	TKR	DDR2	Fenland	4.61909e-05	3.3357e-06	TRUE	0.608988
rs7925720	TKR	DDR2	Fenland	4.52959e-05	3.77402e-05	TRUE	0.951832
rs9934456	TKR	DDR2	Fenland	4.51613e-05	4.18246e-05	TRUE	0.979224
rs6124883	TKR	DDR2	Fenland	4.50519e-05	4.28296e-05	TRUE	0.986234
rs10076308	TKR	DDR2	Fenland	4.43159e-05	0.000187894	FALSE	0.468021
rs2171126	TKR	DDR2	Fenland	4.42846e-05	1.39044e-05	TRUE	0.763315
rs4939579	TKR	DDR2	Fenland	4.40402e-05	8.32306e-08	TRUE	0.513551
rs1923409	TKR	DDR2	Fenland	4.39085e-05	3.13519e-05	TRUE	0.915813
rs4073717	TKR	DDR2	Fenland	4.32293e-05	1.91278e-05	TRUE	0.829341
rs17608747	TKR	DDR2	Fenland	4.25641e-05	3.23986e-05	TRUE	0.931748
rs1440286	TKR	DDR2	Fenland	4.23607e-05	4.02248e-05	TRUE	0.986352
rs11557154	TKR	DDR2	Fenland	4.113e-05	1.17606e-05	TRUE	0.758762
rs61944841	TKR	DDR2	Fenland	4.00051e-05	3.06544e-06	TRUE	0.637803
rs4776880	TKR	DDR2	Fenland	3.9623e-05	0.000270343	FALSE	0.296249
rs73243890	TKR	DDR2	Fenland	3.91992e-05	4.00426e-05	FALSE	0.994498
rs9907379	TKR	DDR2	Fenland	3.90692e-05	6.75841e-05	FALSE	0.839288
rs1426371	TKR	DDR2	Fenland	3.90423e-05	0.000105265	FALSE	0.679688
rs1340098	TKR	DDR2	Fenland	3.88114e-05	1.24415e-07	TRUE	0.545259
rs2076545	TKR	DDR2	Fenland	3.87916e-05	2.15758e-05	TRUE	0.870552
rs72785717	TKR	DDR2	Fenland	3.81996e-05	0.000439287	FALSE	0.128183
rs7608050	TKR	DDR2	Fenland	3.80864e-05	3.01426e-06	TRUE	0.648044
rs10414043	TKR	DDR2	Fenland	3.76021e-05	3.32826e-05	TRUE	0.970202
rs10962559	TKR	DDR2	Fenland	3.74378e-05	0.000135858	FALSE	0.568727
rs112153300	TKR	DDR2	Fenland	3.7309e-05	2.56898e-05	TRUE	0.914791
rs11911487	TKR	DDR2	Fenland	3.71122e-05	5.30323e-05	FALSE	0.902491
rs6701378	TKR	DDR2	Fenland	3.69415e-05	1.4149e-06	TRUE	0.614877
rs11621300	TKR	DDR2	Fenland	3.67838e-05	2.45048e-06	TRUE	0.643293
rs72870626	TKR	DDR2	Fenland	3.64996e-05	4.76536e-05	FALSE	0.929331
rs4367193	TKR	DDR2	Fenland	3.59119e-05	0.000115649	FALSE	0.624083
rs3116961	TKR	DDR2	Fenland	3.583e-05	0.000144686	FALSE	0.533965
rs72799248	TKR	DDR2	Fenland	3.55147e-05	3.21777e-06	TRUE	0.668121
rs7213382	TKR	DDR2	Fenland	3.5274e-05	0.000121276	FALSE	0.601542
rs11700159	TKR	DDR2	Fenland	3.52273e-05	0.000159704	FALSE	0.490295
rs148504949	TKR	DDR2	Fenland	3.49249e-05	6.10545e-05	FALSE	0.844635
rs248831	TKR	DDR2	Fenland	3.48766e-05	2.43271e-05	TRUE	0.920199
rs11757152	TKR	DDR2	Fenland	3.45144e-05	0.00053816	FALSE	0.0745329
rs12187932	TKR	DDR2	Fenland	3.4365e-05	0.000117999	FALSE	0.606769
rs2687062	TKR	DDR2	Fenland	3.43334e-05	4.95938e-05	FALSE	0.903105
rs35808887	TKR	DDR2	Fenland	3.4264e-05	5.38013e-06	TRUE	0.716063
rs12533527	TKR	DDR2	Fenland	3.36242e-05	0.000134238	FALSE	0.551382
rs62473710	TKR	DDR2	Fenland	3.34055e-05	3.83982e-05	FALSE	0.965776
rs2616535	TKR	DDR2	Fenland	3.32474e-05	0.000199746	FALSE	0.389115
rs10048976	TKR	DDR2	Fenland	3.32389e-05	2.33508e-05	TRUE	0.923496
rs911610	TKR	DDR2	Fenland	3.26222e-05	0.000209034	FALSE	0.367975
rs12409279	TKR	DDR2	Fenland	3.16893e-05	0.000167658	FALSE	0.451252
rs10908444	TKR	DDR2	Fenland	3.16858e-05	0.000140505	FALSE	0.521739
rs2071167	TKR	DDR2	Fenland	3.10328e-05	9.72568e-07	TRUE	0.63704
rs873786	TKR	DDR2	Fenland	3.06814e-05	0.000258889	FALSE	0.277465
rs1003260	TKR	DDR2	Fenland	3.05613e-05	7.4817e-06	TRUE	0.773765
rs2579744	TKR	DDR2	Fenland	3.04445e-05	0.000148232	FALSE	0.493199
rs2190666	TKR	DDR2	Fenland	3.00567e-05	9.33744e-06	TRUE	0.802776
rs11057642	TKR	DDR2	Fenland	3.00526e-05	3.69456e-05	FALSE	0.951065
rs16922958	TKR	DDR2	Fenland	3.00304e-05	5.66996e-05	FALSE	0.832899
rs11168351	TKR	DDR2	Fenland	2.97375e-05	8.53727e-06	TRUE	0.794456
rs9790517	TKR	DDR2	Fenland	2.96668e-05	5.52695e-07	TRUE	0.62834
rs11614330	TKR	DDR2	Fenland	2.95589e-05	3.10882e-05	FALSE	0.988597
rs7184994	TKR	PBRM1	Fenland	6.55914e-05	3.53153e-06	TRUE	0.522084
rs148024643	TKR	PBRM1	Fenland	6.20849e-05	0.000122839	FALSE	0.741575
rs2899611	TKR	PBRM1	Fenland	6.16484e-05	0.000125125	FALSE	0.731452
rs6488868	TKR	PBRM1	Fenland	6.16484e-05	0.000328573	FALSE	0.290204
rs72732987	TKR	PBRM1	Fenland	5.97799e-05	8.40643e-06	TRUE	0.618937
rs6327	TKR	PBRM1	Fenland	5.92554e-05	5.83781e-06	TRUE	0.586722
rs1292504	TKR	PBRM1	Fenland	5.46454e-05	1.64895e-06	TRUE	0.529573
rs3843750	TKR	PBRM1	Fenland	5.36224e-05	2.06845e-05	TRUE	0.7752
rs7754762	TKR	PBRM1	Fenland	5.11546e-05	0.000329752	FALSE	0.257211
rs62070652	TKR	PBRM1	Fenland	5.07344e-05	8.05742e-06	TRUE	0.659254
rs3755381	TKR	PBRM1	Fenland	5.03162e-05	0.000111728	FALSE	0.720455
rs9533090	TKR	PBRM1	Fenland	5.03091e-05	0.000261811	FALSE	0.349568
rs7728694	TKR	PBRM1	Fenland	4.833e-05	2.83759e-05	TRUE	0.867167
rs7794796	TKR	PBRM1	Fenland	4.70343e-05	0.000203894	FALSE	0.444956
rs2521349	TKR	PBRM1	Fenland	4.69902e-05	1.99523e-06	TRUE	0.575384
rs75621460	TKR	PBRM1	Fenland	4.65904e-05	0	TRUE	0.482362
rs964703	TKR	PBRM1	Fenland	4.61909e-05	0.000175302	FALSE	0.507165
rs7925720	TKR	PBRM1	Fenland	4.52959e-05	3.18352e-06	TRUE	0.61072
rs9934456	TKR	PBRM1	Fenland	4.51613e-05	0.000231541	FALSE	0.381826
rs6124883	TKR	PBRM1	Fenland	4.50519e-05	4.28296e-05	TRUE	0.986234
rs10076308	TKR	PBRM1	Fenland	4.43159e-05	2.20539e-05	TRUE	0.84006
rs2171126	TKR	PBRM1	Fenland	4.42846e-05	1.12116e-05	TRUE	0.733638
rs4939579	TKR	PBRM1	Fenland	4.40402e-05	7.87979e-05	FALSE	0.817619
rs1923409	TKR	PBRM1	Fenland	4.39085e-05	0.000153842	FALSE	0.552102
rs4073717	TKR	PBRM1	Fenland	4.32293e-05	2.37062e-05	TRUE	0.867335
rs17608747	TKR	PBRM1	Fenland	4.25641e-05	0.000401299	FALSE	0.164367
rs1440286	TKR	PBRM1	Fenland	4.23607e-05	4.79454e-06	TRUE	0.656679
rs11557154	TKR	PBRM1	Fenland	4.113e-05	8.08e-06	TRUE	0.713242
rs61944841	TKR	PBRM1	Fenland	4.00051e-05	2.47241e-05	TRUE	0.88928
rs4776880	TKR	PBRM1	Fenland	3.9623e-05	0.000387543	FALSE	0.168052
rs73243890	TKR	PBRM1	Fenland	3.91992e-05	1.88894e-05	TRUE	0.843774
rs9907379	TKR	PBRM1	Fenland	3.90692e-05	5.14142e-05	FALSE	0.924575
rs1426371	TKR	PBRM1	Fenland	3.90423e-05	2.56276e-05	TRUE	0.902846
rs1340098	TKR	PBRM1	Fenland	3.88114e-05	1.37772e-05	TRUE	0.795505
rs2076545	TKR	PBRM1	Fenland	3.87916e-05	2.70821e-07	TRUE	0.556896
rs72785717	TKR	PBRM1	Fenland	3.81996e-05	8.36557e-06	TRUE	0.735038
rs7608050	TKR	PBRM1	Fenland	3.80864e-05	5.03363e-06	TRUE	0.686023
rs10414043	TKR	PBRM1	Fenland	3.76021e-05	0.000249485	FALSE	0.319912
rs10962559	TKR	PBRM1	Fenland	3.74378e-05	0.000203801	FALSE	0.401117
rs112153300	TKR	PBRM1	Fenland	3.7309e-05	3.48256e-05	TRUE	0.98302
rs11911487	TKR	PBRM1	Fenland	3.71122e-05	6.25319e-06	TRUE	0.711662
rs6701378	TKR	PBRM1	Fenland	3.69415e-05	4.50706e-05	FALSE	0.947848
rs11621300	TKR	PBRM1	Fenland	3.67838e-05	2.23819e-07	TRUE	0.564941
rs72870626	TKR	PBRM1	Fenland	3.64996e-05	5.56152e-05	FALSE	0.884121
rs4367193	TKR	PBRM1	Fenland	3.59119e-05	6.29392e-05	FALSE	0.841675
rs3116961	TKR	PBRM1	Fenland	3.583e-05	0.000196275	FALSE	0.408855
rs72799248	TKR	PBRM1	Fenland	3.55147e-05	9.38503e-06	TRUE	0.765663
rs7213382	TKR	PBRM1	Fenland	3.5274e-05	8.22565e-05	FALSE	0.747308
rs11700159	TKR	PBRM1	Fenland	3.52273e-05	0.000334552	FALSE	0.203437
rs148504949	TKR	PBRM1	Fenland	3.49249e-05	5.20457e-05	FALSE	0.89319
rs248831	TKR	PBRM1	Fenland	3.48766e-05	0.000280405	FALSE	0.264523
rs11757152	TKR	PBRM1	Fenland	3.45144e-05	0.000113106	FALSE	0.624166
rs12187932	TKR	PBRM1	Fenland	3.4365e-05	1.22089e-05	TRUE	0.807445
rs2687062	TKR	PBRM1	Fenland	3.43334e-05	0.000323203	FALSE	0.212249
rs35808887	TKR	PBRM1	Fenland	3.4264e-05	7.51201e-05	FALSE	0.772128
rs12533527	TKR	PBRM1	Fenland	3.36242e-05	0.000118491	FALSE	0.600585
rs62473710	TKR	PBRM1	Fenland	3.34055e-05	0.000640705	FALSE	0.0443457
rs2616535	TKR	PBRM1	Fenland	3.32474e-05	3.60347e-09	TRUE	0.557025
rs10048976	TKR	PBRM1	Fenland	3.32389e-05	3.52427e-06	TRUE	0.68904
rs911610	TKR	PBRM1	Fenland	3.26222e-05	1.4149e-06	TRUE	0.641633
rs12409279	TKR	PBRM1	Fenland	3.16893e-05	4.2597e-05	FALSE	0.926417
rs10908444	TKR	PBRM1	Fenland	3.16858e-05	5.8394e-05	FALSE	0.835898
rs2071167	TKR	PBRM1	Fenland	3.10328e-05	0.000133877	FALSE	0.536877
rs873786	TKR	PBRM1	Fenland	3.06814e-05	9.88891e-05	FALSE	0.650254
rs1003260	TKR	PBRM1	Fenland	3.05613e-05	0.00058929	FALSE	0.0536171
rs2579744	TKR	PBRM1	Fenland	3.04445e-05	0.000229283	FALSE	0.321855
rs2190666	TKR	PBRM1	Fenland	3.00567e-05	4.21201e-05	FALSE	0.917403
rs11057642	TKR	PBRM1	Fenland	3.00526e-05	0.000100532	FALSE	0.639963
rs16922958	TKR	PBRM1	Fenland	3.00304e-05	3.47272e-05	FALSE	0.966096
rs11168351	TKR	PBRM1	Fenland	2.97375e-05	2.5556e-05	TRUE	0.967332
rs9790517	TKR	PBRM1	Fenland	2.96668e-05	0.000121402	FALSE	0.566334
rs11614330	TKR	PBRM1	Fenland	2.95589e-05	2.40031e-06	TRUE	0.689079
rs7184994	TKR	ITGA2	Fenland	6.55914e-05	1.45946e-06	TRUE	0.478194
rs148024643	TKR	ITGA2	Fenland	6.20849e-05	1.63862e-08	TRUE	0.424996
rs2899611	TKR	ITGA2	Fenland	6.16484e-05	0.000146797	FALSE	0.660715
rs6488868	TKR	ITGA2	Fenland	6.16484e-05	0.000340101	FALSE	0.275656
rs72732987	TKR	ITGA2	Fenland	5.97799e-05	0.000226985	FALSE	0.450285
rs6327	TKR	ITGA2	Fenland	5.92554e-05	2.96019e-05	TRUE	0.816307
rs1292504	TKR	ITGA2	Fenland	5.46454e-05	3.54299e-05	TRUE	0.882181
rs3843750	TKR	ITGA2	Fenland	5.36224e-05	2.41632e-06	TRUE	0.552726
rs7754762	TKR	ITGA2	Fenland	5.11546e-05	0.000104813	FALSE	0.750797
rs62070652	TKR	ITGA2	Fenland	5.07344e-05	3.31821e-07	TRUE	0.500438
rs3755381	TKR	ITGA2	Fenland	5.03162e-05	1.28127e-05	TRUE	0.717607
rs9533090	TKR	ITGA2	Fenland	5.03091e-05	2.61787e-05	TRUE	0.838811
rs7728694	TKR	ITGA2	Fenland	4.833e-05	3.93717e-05	TRUE	0.944425
rs7794796	TKR	ITGA2	Fenland	4.70343e-05	7.70801e-05	FALSE	0.843235
rs2521349	TKR	ITGA2	Fenland	4.69902e-05	7.8475e-06	TRUE	0.676529
rs75621460	TKR	ITGA2	Fenland	4.65904e-05	0.00023432	FALSE	0.382635
rs964703	TKR	ITGA2	Fenland	4.61909e-05	0.000343681	FALSE	0.226774
rs7925720	TKR	ITGA2	Fenland	4.52959e-05	5.80435e-05	FALSE	0.927144
rs9934456	TKR	ITGA2	Fenland	4.51613e-05	7.47087e-05	FALSE	0.843087
rs6124883	TKR	ITGA2	Fenland	4.50519e-05	0.000116845	FALSE	0.67322
rs10076308	TKR	ITGA2	Fenland	4.43159e-05	5.68247e-05	FALSE	0.927733
rs2171126	TKR	ITGA2	Fenland	4.42846e-05	1.68542e-06	TRUE	0.581435
rs4939579	TKR	ITGA2	Fenland	4.40402e-05	5.01004e-05	FALSE	0.963724
rs1923409	TKR	ITGA2	Fenland	4.39085e-05	6.18001e-05	FALSE	0.898855
rs4073717	TKR	ITGA2	Fenland	4.32293e-05	3.79004e-05	TRUE	0.967308
rs17608747	TKR	ITGA2	Fenland	4.25641e-05	0.000337696	FALSE	0.222449
rs1440286	TKR	ITGA2	Fenland	4.23607e-05	1.75789e-05	TRUE	0.811613
rs11557154	TKR	ITGA2	Fenland	4.113e-05	8.42018e-05	FALSE	0.776126
rs61944841	TKR	ITGA2	Fenland	4.00051e-05	4.38175e-05	FALSE	0.975817
rs4776880	TKR	ITGA2	Fenland	3.9623e-05	0.000266749	FALSE	0.301501
rs73243890	TKR	ITGA2	Fenland	3.91992e-05	0.00025708	FALSE	0.314445
rs9907379	TKR	ITGA2	Fenland	3.90692e-05	1.38914e-08	TRUE	0.527924
rs1426371	TKR	ITGA2	Fenland	3.90423e-05	4.3682e-05	FALSE	0.970374
rs1340098	TKR	ITGA2	Fenland	3.88114e-05	0.000196903	FALSE	0.421918
rs2076545	TKR	ITGA2	Fenland	3.87916e-05	0.000237332	FALSE	0.344844
rs72785717	TKR	ITGA2	Fenland	3.81996e-05	1.77704e-08	TRUE	0.533686
rs7608050	TKR	ITGA2	Fenland	3.80864e-05	1.74786e-05	TRUE	0.837663
rs10414043	TKR	ITGA2	Fenland	3.76021e-05	3.77205e-06	TRUE	0.666304
rs10962559	TKR	ITGA2	Fenland	3.74378e-05	9.07287e-05	FALSE	0.725875
rs112153300	TKR	ITGA2	Fenland	3.7309e-05	8.49982e-05	FALSE	0.74879
rs11911487	TKR	ITGA2	Fenland	3.71122e-05	5.23062e-05	FALSE	0.90657
rs6701378	TKR	ITGA2	Fenland	3.69415e-05	6.98083e-06	TRUE	0.723624
rs11621300	TKR	ITGA2	Fenland	3.67838e-05	5.3236e-05	FALSE	0.899151
rs72870626	TKR	ITGA2	Fenland	3.64996e-05	2.47657e-05	TRUE	0.912719
rs4367193	TKR	ITGA2	Fenland	3.59119e-05	0.000111278	FALSE	0.639103
rs3116961	TKR	ITGA2	Fenland	3.583e-05	0.000243563	FALSE	0.322038
rs72799248	TKR	ITGA2	Fenland	3.55147e-05	2.86054e-06	TRUE	0.660461
rs7213382	TKR	ITGA2	Fenland	3.5274e-05	0.000201019	FALSE	0.39642
rs11700159	TKR	ITGA2	Fenland	3.52273e-05	1.04494e-06	TRUE	0.613101
rs148504949	TKR	ITGA2	Fenland	3.49249e-05	0.000411749	FALSE	0.138753
rs248831	TKR	ITGA2	Fenland	3.48766e-05	3.7056e-05	FALSE	0.985077
rs11757152	TKR	ITGA2	Fenland	3.45144e-05	1.22396e-07	TRUE	0.5696
rs12187932	TKR	ITGA2	Fenland	3.4365e-05	3.36416e-06	TRUE	0.67846
rs2687062	TKR	ITGA2	Fenland	3.43334e-05	5.41947e-06	TRUE	0.716258
rs35808887	TKR	ITGA2	Fenland	3.4264e-05	0.00096185	FALSE	0.00958422
rs12533527	TKR	ITGA2	Fenland	3.36242e-05	2.55794e-05	TRUE	0.939205
rs62473710	TKR	ITGA2	Fenland	3.34055e-05	0.000204737	FALSE	0.380009
rs2616535	TKR	ITGA2	Fenland	3.32474e-05	4.27417e-05	FALSE	0.936697
rs10048976	TKR	ITGA2	Fenland	3.32389e-05	1.60839e-05	TRUE	0.856672
rs911610	TKR	ITGA2	Fenland	3.26222e-05	2.50863e-05	TRUE	0.942323
rs12409279	TKR	ITGA2	Fenland	3.16893e-05	1.39532e-05	TRUE	0.84545
rs10908444	TKR	ITGA2	Fenland	3.16858e-05	4.36759e-05	FALSE	0.919677
rs2071167	TKR	ITGA2	Fenland	3.10328e-05	8.06909e-05	FALSE	0.725446
rs873786	TKR	ITGA2	Fenland	3.06814e-05	4.30208e-06	TRUE	0.721381
rs1003260	TKR	ITGA2	Fenland	3.05613e-05	7.35783e-05	FALSE	0.753617
rs2579744	TKR	ITGA2	Fenland	3.04445e-05	2.6568e-05	TRUE	0.970178
rs2190666	TKR	ITGA2	Fenland	3.00567e-05	7.9674e-05	FALSE	0.723013
rs11057642	TKR	ITGA2	Fenland	3.00526e-05	2.90882e-08	TRUE	0.584614
rs16922958	TKR	ITGA2	Fenland	3.00304e-05	1.57322e-05	TRUE	0.876204
rs11168351	TKR	ITGA2	Fenland	2.97375e-05	7.16628e-07	TRUE	0.635414
rs9790517	TKR	ITGA2	Fenland	2.96668e-05	2.00969e-05	TRUE	0.920985
rs11614330	TKR	ITGA2	Fenland	2.95589e-05	4.61464e-05	FALSE	0.88898
rs7184994	TKR	FBP1	Fenland	6.55914e-05	1.11065e-07	TRUE	0.424148
rs148024643	TKR	FBP1	Fenland	6.20849e-05	8.95462e-05	FALSE	0.870532
rs2899611	TKR	FBP1	Fenland	6.16484e-05	0.000138721	FALSE	0.686114
rs6488868	TKR	FBP1	Fenland	6.16484e-05	2.70157e-06	TRUE	0.522863
rs72732987	TKR	FBP1	Fenland	5.97799e-05	4.78502e-06	TRUE	0.568252
rs6327	TKR	FBP1	Fenland	5.92554e-05	2.99107e-05	TRUE	0.81857
rs1292504	TKR	FBP1	Fenland	5.46454e-05	3.17828e-05	TRUE	0.856688
rs3843750	TKR	FBP1	Fenland	5.36224e-05	1.43823e-06	TRUE	0.528541
rs7754762	TKR	FBP1	Fenland	5.11546e-05	1.03496e-06	TRUE	0.527771
rs62070652	TKR	FBP1	Fenland	5.07344e-05	0.000723806	FALSE	0.0417019
rs3755381	TKR	FBP1	Fenland	5.03162e-05	0.000433605	FALSE	0.157551
rs9533090	TKR	FBP1	Fenland	5.03091e-05	1.99523e-06	TRUE	0.558796
rs7728694	TKR	FBP1	Fenland	4.833e-05	0.000244223	FALSE	0.37185
rs7794796	TKR	FBP1	Fenland	4.70343e-05	1.2125e-05	TRUE	0.728238
rs2521349	TKR	FBP1	Fenland	4.69902e-05	8.57711e-06	TRUE	0.68614
rs75621460	TKR	FBP1	Fenland	4.65904e-05	0.000143308	FALSE	0.596383
rs964703	TKR	FBP1	Fenland	4.61909e-05	5.74766e-06	TRUE	0.65073
rs7925720	TKR	FBP1	Fenland	4.52959e-05	4.02541e-05	TRUE	0.968341
rs9934456	TKR	FBP1	Fenland	4.51613e-05	1.26251e-07	TRUE	0.512416
rs6124883	TKR	FBP1	Fenland	4.50519e-05	1.13662e-05	TRUE	0.730974
rs10076308	TKR	FBP1	Fenland	4.43159e-05	9.66523e-06	TRUE	0.714978
rs2171126	TKR	FBP1	Fenland	4.42846e-05	2.71667e-06	TRUE	0.606366
rs4939579	TKR	FBP1	Fenland	4.40402e-05	2.90882e-06	TRUE	0.611819
rs1923409	TKR	FBP1	Fenland	4.39085e-05	6.59034e-06	TRUE	0.67611
rs4073717	TKR	FBP1	Fenland	4.32293e-05	6.06855e-05	FALSE	0.905284
rs17608747	TKR	FBP1	Fenland	4.25641e-05	2.71752e-05	TRUE	0.892655
rs1440286	TKR	FBP1	Fenland	4.23607e-05	8.91363e-05	FALSE	0.762766
rs11557154	TKR	FBP1	Fenland	4.113e-05	0.00032205	FALSE	0.235187
rs61944841	TKR	FBP1	Fenland	4.00051e-05	0	TRUE	0.515067
rs4776880	TKR	FBP1	Fenland	3.9623e-05	0.000325702	FALSE	0.226373
rs73243890	TKR	FBP1	Fenland	3.91992e-05	7.66954e-06	TRUE	0.719331
rs9907379	TKR	FBP1	Fenland	3.90692e-05	4.25762e-05	FALSE	0.97746
rs1426371	TKR	FBP1	Fenland	3.90423e-05	0.000160466	FALSE	0.508796
rs1340098	TKR	FBP1	Fenland	3.88114e-05	0.000693937	FALSE	0.038395
rs2076545	TKR	FBP1	Fenland	3.87916e-05	0.000185426	FALSE	0.446938
rs72785717	TKR	FBP1	Fenland	3.81996e-05	4.71028e-05	FALSE	0.943993
rs7608050	TKR	FBP1	Fenland	3.80864e-05	3.63137e-05	TRUE	0.988066
rs10414043	TKR	FBP1	Fenland	3.76021e-05	0.000149448	FALSE	0.530579
rs10962559	TKR	FBP1	Fenland	3.74378e-05	0.000115649	FALSE	0.633287
rs112153300	TKR	FBP1	Fenland	3.7309e-05	3.01006e-05	TRUE	0.94898
rs11911487	TKR	FBP1	Fenland	3.71122e-05	1.65306e-05	TRUE	0.834808
rs6701378	TKR	FBP1	Fenland	3.69415e-05	0.000472642	FALSE	0.106896
rs11621300	TKR	FBP1	Fenland	3.67838e-05	4.354e-05	FALSE	0.956209
rs72870626	TKR	FBP1	Fenland	3.64996e-05	2.33508e-05	TRUE	0.900955
rs4367193	TKR	FBP1	Fenland	3.59119e-05	1.23053e-05	TRUE	0.798155
rs3116961	TKR	FBP1	Fenland	3.583e-05	3.56496e-05	TRUE	0.998761
rs72799248	TKR	FBP1	Fenland	3.55147e-05	6.40887e-05	FALSE	0.833203
rs7213382	TKR	FBP1	Fenland	3.5274e-05	9.14943e-06	TRUE	0.764213
rs11700159	TKR	FBP1	Fenland	3.52273e-05	4.87184e-05	FALSE	0.914381
rs148504949	TKR	FBP1	Fenland	3.49249e-05	2.95532e-05	TRUE	0.961136
rs248831	TKR	FBP1	Fenland	3.48766e-05	4.88198e-05	FALSE	0.911371
rs11757152	TKR	FBP1	Fenland	3.45144e-05	1.2118e-05	TRUE	0.805392
rs12187932	TKR	FBP1	Fenland	3.4365e-05	2.87928e-06	TRUE	0.668143
rs2687062	TKR	FBP1	Fenland	3.43334e-05	2.16024e-05	TRUE	0.900758
rs35808887	TKR	FBP1	Fenland	3.4264e-05	2.67776e-05	TRUE	0.944299
rs12533527	TKR	FBP1	Fenland	3.36242e-05	0.000132302	FALSE	0.557164
rs62473710	TKR	FBP1	Fenland	3.34055e-05	1.72891e-05	TRUE	0.867439
rs2616535	TKR	FBP1	Fenland	3.32474e-05	1.74394e-05	TRUE	0.870009
rs10048976	TKR	FBP1	Fenland	3.32389e-05	7.44568e-05	FALSE	0.768203
rs911610	TKR	FBP1	Fenland	3.26222e-05	2.44326e-05	TRUE	0.936944
rs12409279	TKR	FBP1	Fenland	3.16893e-05	3.8877e-05	FALSE	0.950283
rs10908444	TKR	FBP1	Fenland	3.16858e-05	0.00013106	FALSE	0.549209
rs2071167	TKR	FBP1	Fenland	3.10328e-05	4.12337e-05	FALSE	0.930234
rs873786	TKR	FBP1	Fenland	3.06814e-05	6.69881e-05	FALSE	0.785399
rs1003260	TKR	FBP1	Fenland	3.05613e-05	0.000133933	FALSE	0.533833
rs2579744	TKR	FBP1	Fenland	3.04445e-05	7.68411e-06	TRUE	0.777496
rs2190666	TKR	FBP1	Fenland	3.00567e-05	4.90472e-07	TRUE	0.622598
rs11057642	TKR	FBP1	Fenland	3.00526e-05	0.000139512	FALSE	0.514738
rs16922958	TKR	FBP1	Fenland	3.00304e-05	9.68028e-05	FALSE	0.653695
rs11168351	TKR	FBP1	Fenland	2.97375e-05	1.89464e-05	TRUE	0.909823
rs9790517	TKR	FBP1	Fenland	2.96668e-05	3.36744e-06	TRUE	0.710105
rs11614330	TKR	FBP1	Fenland	2.95589e-05	3.17828e-05	FALSE	0.98351
rs7184994	TKR	MBL2	Fenland	6.55914e-05	2.27483e-05	TRUE	0.731849
rs148024643	TKR	MBL2	Fenland	6.20849e-05	2.12631e-05	TRUE	0.736588
rs2899611	TKR	MBL2	Fenland	6.16484e-05	0.000346535	FALSE	0.267859
rs6488868	TKR	MBL2	Fenland	6.16484e-05	1.90505e-07	TRUE	0.445355
rs72732987	TKR	MBL2	Fenland	5.97799e-05	0.000400088	FALSE	0.206544
rs6327	TKR	MBL2	Fenland	5.92554e-05	3.34615e-05	TRUE	0.843898
rs1292504	TKR	MBL2	Fenland	5.46454e-05	0.000156406	FALSE	0.598625
rs3843750	TKR	MBL2	Fenland	5.36224e-05	4.4424e-05	TRUE	0.946038
rs7754762	TKR	MBL2	Fenland	5.11546e-05	0.000222925	FALSE	0.423334
rs62070652	TKR	MBL2	Fenland	5.07344e-05	0.00010862	FALSE	0.734168
rs3755381	TKR	MBL2	Fenland	5.03162e-05	1.79157e-07	TRUE	0.492401
rs9533090	TKR	MBL2	Fenland	5.03091e-05	0.00019615	FALSE	0.476769
rs7728694	TKR	MBL2	Fenland	4.833e-05	0.000354513	FALSE	0.221503
rs7794796	TKR	MBL2	Fenland	4.70343e-05	8.32877e-06	TRUE	0.682668
rs2521349	TKR	MBL2	Fenland	4.69902e-05	0.000563623	FALSE	0.0821542
rs75621460	TKR	MBL2	Fenland	4.65904e-05	1.09981e-06	TRUE	0.552128
rs964703	TKR	MBL2	Fenland	4.61909e-05	5.25379e-05	FALSE	0.962902
rs7925720	TKR	MBL2	Fenland	4.52959e-05	2.79228e-05	TRUE	0.881689
rs9934456	TKR	MBL2	Fenland	4.51613e-05	0.000164302	FALSE	0.530237
rs6124883	TKR	MBL2	Fenland	4.50519e-05	0.000143803	FALSE	0.586832
rs10076308	TKR	MBL2	Fenland	4.43159e-05	3.57212e-05	TRUE	0.944179
rs2171126	TKR	MBL2	Fenland	4.42846e-05	2.1336e-05	TRUE	0.834053
rs4939579	TKR	MBL2	Fenland	4.40402e-05	3.17828e-05	TRUE	0.918134
rs1923409	TKR	MBL2	Fenland	4.39085e-05	3.73487e-05	TRUE	0.957728
rs4073717	TKR	MBL2	Fenland	4.32293e-05	5.27589e-06	TRUE	0.675308
rs17608747	TKR	MBL2	Fenland	4.25641e-05	4.6141e-05	FALSE	0.977945
rs1440286	TKR	MBL2	Fenland	4.23607e-05	9.06901e-05	FALSE	0.756346
rs11557154	TKR	MBL2	Fenland	4.113e-05	2.72363e-05	TRUE	0.90216
rs61944841	TKR	MBL2	Fenland	4.00051e-05	7.88466e-06	TRUE	0.717372
rs4776880	TKR	MBL2	Fenland	3.9623e-05	0.000496259	FALSE	0.0999193
rs73243890	TKR	MBL2	Fenland	3.91992e-05	0.000531805	FALSE	0.0837284
rs9907379	TKR	MBL2	Fenland	3.90692e-05	2.65749e-06	TRUE	0.634408
rs1426371	TKR	MBL2	Fenland	3.90423e-05	2.42517e-05	TRUE	0.891626
rs1340098	TKR	MBL2	Fenland	3.88114e-05	6.55638e-05	FALSE	0.847595
rs2076545	TKR	MBL2	Fenland	3.87916e-05	3.04998e-07	TRUE	0.559099
rs72785717	TKR	MBL2	Fenland	3.81996e-05	2.36696e-05	TRUE	0.892305
rs7608050	TKR	MBL2	Fenland	3.80864e-05	7.19632e-05	FALSE	0.811935
rs10414043	TKR	MBL2	Fenland	3.76021e-05	3.32522e-08	TRUE	0.540309
rs10962559	TKR	MBL2	Fenland	3.74378e-05	8.31001e-05	FALSE	0.757705
rs112153300	TKR	MBL2	Fenland	3.7309e-05	6.33024e-06	TRUE	0.711603
rs11911487	TKR	MBL2	Fenland	3.71122e-05	0.000142512	FALSE	0.547372
rs6701378	TKR	MBL2	Fenland	3.69415e-05	9.20675e-05	FALSE	0.717342
rs11621300	TKR	MBL2	Fenland	3.67838e-05	2.8828e-05	TRUE	0.94291
rs72870626	TKR	MBL2	Fenland	3.64996e-05	1.75789e-05	TRUE	0.849091
rs4367193	TKR	MBL2	Fenland	3.59119e-05	6.25319e-06	TRUE	0.719294
rs3116961	TKR	MBL2	Fenland	3.583e-05	6.85066e-05	FALSE	0.813583
rs72799248	TKR	MBL2	Fenland	3.55147e-05	7.41161e-06	TRUE	0.739017
rs7213382	TKR	MBL2	Fenland	3.5274e-05	3.82919e-05	FALSE	0.979566
rs11700159	TKR	MBL2	Fenland	3.52273e-05	0.00029935	FALSE	0.242001
rs148504949	TKR	MBL2	Fenland	3.49249e-05	0.00013243	FALSE	0.564484
rs248831	TKR	MBL2	Fenland	3.48766e-05	4.72878e-05	FALSE	0.920395
rs11757152	TKR	MBL2	Fenland	3.45144e-05	0.000275449	FALSE	0.269756
rs12187932	TKR	MBL2	Fenland	3.4365e-05	0.000205111	FALSE	0.383896
rs2687062	TKR	MBL2	Fenland	3.43334e-05	5.00306e-05	FALSE	0.900583
rs35808887	TKR	MBL2	Fenland	3.4264e-05	3.27998e-05	TRUE	0.989618
rs12533527	TKR	MBL2	Fenland	3.36242e-05	4.34498e-05	FALSE	0.93495
rs62473710	TKR	MBL2	Fenland	3.34055e-05	2.78914e-09	TRUE	0.555581
rs2616535	TKR	MBL2	Fenland	3.32474e-05	1.97331e-06	TRUE	0.653526
rs10048976	TKR	MBL2	Fenland	3.32389e-05	6.73158e-06	TRUE	0.744166
rs911610	TKR	MBL2	Fenland	3.26222e-05	0.000110217	FALSE	0.62223
rs12409279	TKR	MBL2	Fenland	3.16893e-05	0.0002482	FALSE	0.297325
rs10908444	TKR	MBL2	Fenland	3.16858e-05	2.54254e-05	TRUE	0.951854
rs2071167	TKR	MBL2	Fenland	3.10328e-05	0.000373483	FALSE	0.156807
rs873786	TKR	MBL2	Fenland	3.06814e-05	2.06392e-06	TRUE	0.67286
rs1003260	TKR	MBL2	Fenland	3.05613e-05	1.74919e-05	TRUE	0.889828
rs2579744	TKR	MBL2	Fenland	3.04445e-05	0.000170945	FALSE	0.436672
rs2190666	TKR	MBL2	Fenland	3.00567e-05	5.69445e-05	FALSE	0.831787
rs11057642	TKR	MBL2	Fenland	3.00526e-05	2.30167e-06	TRUE	0.683222
rs16922958	TKR	MBL2	Fenland	3.00304e-05	2.95532e-05	TRUE	0.996411
rs11168351	TKR	MBL2	Fenland	2.97375e-05	2.3688e-05	TRUE	0.951893
rs9790517	TKR	MBL2	Fenland	2.96668e-05	1.03783e-05	TRUE	0.818854
rs11614330	TKR	MBL2	Fenland	2.95589e-05	0.000254232	FALSE	0.279434
rs7184994	TKR	ABRAXAS2	Fenland	6.55914e-05	1.49447e-05	TRUE	0.663072
rs148024643	TKR	ABRAXAS2	Fenland	6.20849e-05	0.000887214	FALSE	0.0241011
rs2899611	TKR	ABRAXAS2	Fenland	6.16484e-05	0.00028089	FALSE	0.359162
rs6488868	TKR	ABRAXAS2	Fenland	6.16484e-05	0.00031735	FALSE	0.305114
rs72732987	TKR	ABRAXAS2	Fenland	5.97799e-05	8.20015e-06	TRUE	0.616342
rs6327	TKR	ABRAXAS2	Fenland	5.92554e-05	0.000342325	FALSE	0.266066
rs1292504	TKR	ABRAXAS2	Fenland	5.46454e-05	0.000583444	FALSE	0.084413
rs3843750	TKR	ABRAXAS2	Fenland	5.36224e-05	4.47891e-06	TRUE	0.592062
rs7754762	TKR	ABRAXAS2	Fenland	5.11546e-05	0.000197579	FALSE	0.477307
rs62070652	TKR	ABRAXAS2	Fenland	5.07344e-05	9.86571e-05	FALSE	0.772424
rs3755381	TKR	ABRAXAS2	Fenland	5.03162e-05	1.03783e-05	TRUE	0.690262
rs9533090	TKR	ABRAXAS2	Fenland	5.03091e-05	8.40643e-06	TRUE	0.66603
rs7728694	TKR	ABRAXAS2	Fenland	4.833e-05	0.000136948	FALSE	0.624868
rs7794796	TKR	ABRAXAS2	Fenland	4.70343e-05	2.61787e-05	TRUE	0.857738
rs2521349	TKR	ABRAXAS2	Fenland	4.69902e-05	6.56687e-06	TRUE	0.658652
rs75621460	TKR	ABRAXAS2	Fenland	4.65904e-05	1.6643e-06	TRUE	0.568858
rs964703	TKR	ABRAXAS2	Fenland	4.61909e-05	3.96036e-05	TRUE	0.958691
rs7925720	TKR	ABRAXAS2	Fenland	4.52959e-05	2.12763e-05	TRUE	0.82747
rs9934456	TKR	ABRAXAS2	Fenland	4.51613e-05	2.91682e-05	TRUE	0.891978
rs6124883	TKR	ABRAXAS2	Fenland	4.50519e-05	0.000667639	FALSE	0.048944
rs10076308	TKR	ABRAXAS2	Fenland	4.43159e-05	3.22289e-05	TRUE	0.919661
rs2171126	TKR	ABRAXAS2	Fenland	4.42846e-05	2.99107e-05	TRUE	0.902879
rs4939579	TKR	ABRAXAS2	Fenland	4.40402e-05	4.84982e-05	FALSE	0.973086
rs1923409	TKR	ABRAXAS2	Fenland	4.39085e-05	0.000397181	FALSE	0.170874
rs4073717	TKR	ABRAXAS2	Fenland	4.32293e-05	1.84508e-05	TRUE	0.823385
rs17608747	TKR	ABRAXAS2	Fenland	4.25641e-05	0.000232626	FALSE	0.368979
rs1440286	TKR	ABRAXAS2	Fenland	4.23607e-05	1.1192e-05	TRUE	0.744766
rs11557154	TKR	ABRAXAS2	Fenland	4.113e-05	2.93798e-05	TRUE	0.9186
rs61944841	TKR	ABRAXAS2	Fenland	4.00051e-05	8.05384e-07	TRUE	0.576431
rs4776880	TKR	ABRAXAS2	Fenland	3.9623e-05	8.40307e-05	FALSE	0.767523
rs73243890	TKR	ABRAXAS2	Fenland	3.91992e-05	1.00173e-05	TRUE	0.750003
rs9907379	TKR	ABRAXAS2	Fenland	3.90692e-05	0.000437866	FALSE	0.130887
rs1426371	TKR	ABRAXAS2	Fenland	3.90423e-05	0.000165466	FALSE	0.495951
rs1340098	TKR	ABRAXAS2	Fenland	3.88114e-05	0.000292473	FALSE	0.263098
rs2076545	TKR	ABRAXAS2	Fenland	3.87916e-05	7.3388e-06	TRUE	0.717197
rs72785717	TKR	ABRAXAS2	Fenland	3.81996e-05	1.32622e-05	TRUE	0.793859
rs7608050	TKR	ABRAXAS2	Fenland	3.80864e-05	5.17122e-06	TRUE	0.688329
rs10414043	TKR	ABRAXAS2	Fenland	3.76021e-05	0.000417878	FALSE	0.140735
rs10962559	TKR	ABRAXAS2	Fenland	3.74378e-05	7.10484e-05	FALSE	0.81204
rs112153300	TKR	ABRAXAS2	Fenland	3.7309e-05	0.000251749	FALSE	0.315154
rs11911487	TKR	ABRAXAS2	Fenland	3.71122e-05	9.86203e-05	FALSE	0.69276
rs6701378	TKR	ABRAXAS2	Fenland	3.69415e-05	2.89148e-05	TRUE	0.942508
rs11621300	TKR	ABRAXAS2	Fenland	3.67838e-05	4.17986e-05	FALSE	0.967143
rs72870626	TKR	ABRAXAS2	Fenland	3.64996e-05	6.77293e-05	FALSE	0.821801
rs4367193	TKR	ABRAXAS2	Fenland	3.59119e-05	3.15627e-06	TRUE	0.664345
rs3116961	TKR	ABRAXAS2	Fenland	3.583e-05	7.46604e-06	TRUE	0.737742
rs72799248	TKR	ABRAXAS2	Fenland	3.55147e-05	2.73418e-05	TRUE	0.940069
rs7213382	TKR	ABRAXAS2	Fenland	3.5274e-05	0.000499457	FALSE	0.0911786
rs11700159	TKR	ABRAXAS2	Fenland	3.52273e-05	1.78524e-05	TRUE	0.860293
rs148504949	TKR	ABRAXAS2	Fenland	3.49249e-05	4.05404e-06	TRUE	0.688415
rs248831	TKR	ABRAXAS2	Fenland	3.48766e-05	8.47717e-05	FALSE	0.734
rs11757152	TKR	ABRAXAS2	Fenland	3.45144e-05	1.52945e-06	TRUE	0.633102
rs12187932	TKR	ABRAXAS2	Fenland	3.4365e-05	1.06681e-06	TRUE	0.619164
rs2687062	TKR	ABRAXAS2	Fenland	3.43334e-05	3.65967e-05	FALSE	0.984394
rs35808887	TKR	ABRAXAS2	Fenland	3.4264e-05	2.75709e-05	TRUE	0.950535
rs12533527	TKR	ABRAXAS2	Fenland	3.36242e-05	0.000241666	FALSE	0.315729
rs62473710	TKR	ABRAXAS2	Fenland	3.34055e-05	0.000129863	FALSE	0.56324
rs2616535	TKR	ABRAXAS2	Fenland	3.32474e-05	3.14474e-05	TRUE	0.987004
rs10048976	TKR	ABRAXAS2	Fenland	3.32389e-05	3.22153e-06	TRUE	0.682802
rs911610	TKR	ABRAXAS2	Fenland	3.26222e-05	1.1517e-05	TRUE	0.811445
rs12409279	TKR	ABRAXAS2	Fenland	3.16893e-05	4.70408e-05	FALSE	0.899318
rs10908444	TKR	ABRAXAS2	Fenland	3.16858e-05	0.000150449	FALSE	0.49454
rs2071167	TKR	ABRAXAS2	Fenland	3.10328e-05	0.000198077	FALSE	0.381444
rs873786	TKR	ABRAXAS2	Fenland	3.06814e-05	1.30096e-05	TRUE	0.842368
rs1003260	TKR	ABRAXAS2	Fenland	3.05613e-05	0.000833008	FALSE	0.0162924
rs2579744	TKR	ABRAXAS2	Fenland	3.04445e-05	0.000345101	FALSE	0.178864
rs2190666	TKR	ABRAXAS2	Fenland	3.00567e-05	3.31558e-06	TRUE	0.706288
rs11057642	TKR	ABRAXAS2	Fenland	3.00526e-05	6.39035e-05	FALSE	0.795991
rs16922958	TKR	ABRAXAS2	Fenland	3.00304e-05	4.64043e-06	TRUE	0.732127
rs11168351	TKR	ABRAXAS2	Fenland	2.97375e-05	2.87928e-06	TRUE	0.699047
rs9790517	TKR	ABRAXAS2	Fenland	2.96668e-05	0.000139352	FALSE	0.512846
rs11614330	TKR	ABRAXAS2	Fenland	2.95589e-05	0.000384882	FALSE	0.144342
rs7184994	TKR	IGFBP6	Fenland	6.55914e-05	6.57453e-06	TRUE	0.568914
rs148024643	TKR	IGFBP6	Fenland	6.20849e-05	9.08558e-05	FALSE	0.864947
rs2899611	TKR	IGFBP6	Fenland	6.16484e-05	5.9776e-05	TRUE	0.990133
rs6488868	TKR	IGFBP6	Fenland	6.16484e-05	0.000169949	FALSE	0.593567
rs72732987	TKR	IGFBP6	Fenland	5.97799e-05	6.72338e-06	TRUE	0.596878
rs6327	TKR	IGFBP6	Fenland	5.92554e-05	1.76837e-05	TRUE	0.719248
rs1292504	TKR	IGFBP6	Fenland	5.46454e-05	7.01111e-08	TRUE	0.463213
rs3843750	TKR	IGFBP6	Fenland	5.36224e-05	6.26535e-06	TRUE	0.61986
rs7754762	TKR	IGFBP6	Fenland	5.11546e-05	1.16901e-05	TRUE	0.700811
rs62070652	TKR	IGFBP6	Fenland	5.07344e-05	0.000109379	FALSE	0.731352
rs3755381	TKR	IGFBP6	Fenland	5.03162e-05	4.50706e-05	TRUE	0.968808
rs9533090	TKR	IGFBP6	Fenland	5.03091e-05	7.46374e-05	FALSE	0.873539
rs7728694	TKR	IGFBP6	Fenland	4.833e-05	0.00014147	FALSE	0.610971
rs7794796	TKR	IGFBP6	Fenland	4.70343e-05	1.88534e-05	TRUE	0.795663
rs2521349	TKR	IGFBP6	Fenland	4.69902e-05	2.54894e-07	TRUE	0.513399
rs75621460	TKR	IGFBP6	Fenland	4.65904e-05	0.00044494	FALSE	0.141901
rs964703	TKR	IGFBP6	Fenland	4.61909e-05	1.22089e-05	TRUE	0.73395
rs7925720	TKR	IGFBP6	Fenland	4.52959e-05	3.21251e-05	TRUE	0.912935
rs9934456	TKR	IGFBP6	Fenland	4.51613e-05	2.63261e-06	TRUE	0.59982
rs6124883	TKR	IGFBP6	Fenland	4.50519e-05	8.77808e-05	FALSE	0.784483
rs10076308	TKR	IGFBP6	Fenland	4.43159e-05	7.39238e-05	FALSE	0.841664
rs2171126	TKR	IGFBP6	Fenland	4.42846e-05	8.77383e-05	FALSE	0.780125
rs4939579	TKR	IGFBP6	Fenland	4.40402e-05	9.49546e-06	TRUE	0.714464
rs1923409	TKR	IGFBP6	Fenland	4.39085e-05	0.000167306	FALSE	0.516136
rs4073717	TKR	IGFBP6	Fenland	4.32293e-05	9.15095e-07	TRUE	0.582244
rs17608747	TKR	IGFBP6	Fenland	4.25641e-05	1.75069e-06	TRUE	0.592449
rs1440286	TKR	IGFBP6	Fenland	4.23607e-05	5.5735e-06	TRUE	0.669463
rs11557154	TKR	IGFBP6	Fenland	4.113e-05	3.31825e-06	TRUE	0.636514
rs61944841	TKR	IGFBP6	Fenland	4.00051e-05	0.000126098	FALSE	0.613702
rs4776880	TKR	IGFBP6	Fenland	3.9623e-05	0.000158888	FALSE	0.516002
rs73243890	TKR	IGFBP6	Fenland	3.91992e-05	8.50068e-05	FALSE	0.760705
rs9907379	TKR	IGFBP6	Fenland	3.90692e-05	0.00023831	FALSE	0.344347
rs1426371	TKR	IGFBP6	Fenland	3.90423e-05	0.000114382	FALSE	0.64719
rs1340098	TKR	IGFBP6	Fenland	3.88114e-05	1.47334e-05	TRUE	0.805579
rs2076545	TKR	IGFBP6	Fenland	3.87916e-05	2.58741e-07	TRUE	0.556085
rs72785717	TKR	IGFBP6	Fenland	3.81996e-05	0.000537727	FALSE	0.0799621
rs7608050	TKR	IGFBP6	Fenland	3.80864e-05	4.39603e-05	FALSE	0.962334
rs10414043	TKR	IGFBP6	Fenland	3.76021e-05	0.00167843	FALSE	0.000333606
rs10962559	TKR	IGFBP6	Fenland	3.74378e-05	0.000320218	FALSE	0.225449
rs112153300	TKR	IGFBP6	Fenland	3.7309e-05	3.16265e-05	TRUE	0.96024
rs11911487	TKR	IGFBP6	Fenland	3.71122e-05	4.38195e-09	TRUE	0.535142
rs6701378	TKR	IGFBP6	Fenland	3.69415e-05	3.93717e-05	FALSE	0.983845
rs11621300	TKR	IGFBP6	Fenland	3.67838e-05	9.95901e-06	TRUE	0.764622
rs72870626	TKR	IGFBP6	Fenland	3.64996e-05	4.98783e-05	FALSE	0.916311
rs4367193	TKR	IGFBP6	Fenland	3.59119e-05	4.03087e-05	FALSE	0.97075
rs3116961	TKR	IGFBP6	Fenland	3.583e-05	8.63912e-06	TRUE	0.753857
rs72799248	TKR	IGFBP6	Fenland	3.55147e-05	3.6755e-05	FALSE	0.991528
rs7213382	TKR	IGFBP6	Fenland	3.5274e-05	9.19978e-05	FALSE	0.706976
rs11700159	TKR	IGFBP6	Fenland	3.52273e-05	0.000325014	FALSE	0.213211
rs148504949	TKR	IGFBP6	Fenland	3.49249e-05	3.94375e-08	TRUE	0.556671
rs248831	TKR	IGFBP6	Fenland	3.48766e-05	3.98944e-06	TRUE	0.687505
rs11757152	TKR	IGFBP6	Fenland	3.45144e-05	4.77427e-05	FALSE	0.915189
rs12187932	TKR	IGFBP6	Fenland	3.4365e-05	2.81386e-05	TRUE	0.954236
rs2687062	TKR	IGFBP6	Fenland	3.43334e-05	7.46374e-05	FALSE	0.774792
rs35808887	TKR	IGFBP6	Fenland	3.4264e-05	0.000100776	FALSE	0.666639
rs12533527	TKR	IGFBP6	Fenland	3.36242e-05	0.000317826	FALSE	0.215639
rs62473710	TKR	IGFBP6	Fenland	3.34055e-05	1.8083e-05	TRUE	0.87509
rs2616535	TKR	IGFBP6	Fenland	3.32474e-05	0.000203342	FALSE	0.381975
rs10048976	TKR	IGFBP6	Fenland	3.32389e-05	4.5399e-05	FALSE	0.920266
rs911610	TKR	IGFBP6	Fenland	3.26222e-05	3.46437e-05	FALSE	0.985687
rs12409279	TKR	IGFBP6	Fenland	3.16893e-05	3.36745e-08	TRUE	0.575148
rs10908444	TKR	IGFBP6	Fenland	3.16858e-05	0.000171734	FALSE	0.441617
rs2071167	TKR	IGFBP6	Fenland	3.10328e-05	3.4672e-05	FALSE	0.973925
rs873786	TKR	IGFBP6	Fenland	3.06814e-05	0.000105201	FALSE	0.627272
rs1003260	TKR	IGFBP6	Fenland	3.05613e-05	0.000256869	FALSE	0.279842
rs2579744	TKR	IGFBP6	Fenland	3.04445e-05	6.00043e-05	FALSE	0.818577
rs2190666	TKR	IGFBP6	Fenland	3.00567e-05	6.17617e-06	TRUE	0.757721
rs11057642	TKR	IGFBP6	Fenland	3.00526e-05	4.27871e-05	FALSE	0.913193
rs16922958	TKR	IGFBP6	Fenland	3.00304e-05	6.76701e-05	FALSE	0.777446
rs11168351	TKR	IGFBP6	Fenland	2.97375e-05	2.6618e-05	TRUE	0.975864
rs9790517	TKR	IGFBP6	Fenland	2.96668e-05	7.46058e-05	FALSE	0.742606
rs11614330	TKR	IGFBP6	Fenland	2.95589e-05	8.32299e-06	TRUE	0.792829
rs7184994	TKR	SOST	Fenland	6.55914e-05	0.000100338	FALSE	0.843501
rs148024643	TKR	SOST	Fenland	6.20849e-05	5.15128e-05	TRUE	0.942388
rs2899611	TKR	SOST	Fenland	6.16484e-05	0.000323269	FALSE	0.297156
rs6488868	TKR	SOST	Fenland	6.16484e-05	1.74039e-07	TRUE	0.444173
rs72732987	TKR	SOST	Fenland	5.97799e-05	5.46914e-05	TRUE	0.972381
rs6327	TKR	SOST	Fenland	5.92554e-05	0.000233704	FALSE	0.43467
rs1292504	TKR	SOST	Fenland	5.46454e-05	0.000220542	FALSE	0.442658
rs3843750	TKR	SOST	Fenland	5.36224e-05	3.73621e-06	TRUE	0.579081
rs7754762	TKR	SOST	Fenland	5.11546e-05	1.30467e-05	TRUE	0.715583
rs62070652	TKR	SOST	Fenland	5.07344e-05	4.09053e-07	TRUE	0.504605
rs3755381	TKR	SOST	Fenland	5.03162e-05	3.31976e-06	TRUE	0.587449
rs9533090	TKR	SOST	Fenland	5.03091e-05	0.00346082	FALSE	9.73513e-08
rs7728694	TKR	SOST	Fenland	4.833e-05	0.000104515	FALSE	0.736343
rs7794796	TKR	SOST	Fenland	4.70343e-05	1.62215e-06	TRUE	0.56545
rs2521349	TKR	SOST	Fenland	4.69902e-05	3.27342e-05	TRUE	0.907122
rs75621460	TKR	SOST	Fenland	4.65904e-05	0.000119391	FALSE	0.672956
rs964703	TKR	SOST	Fenland	4.61909e-05	0.000181331	FALSE	0.492401
rs7925720	TKR	SOST	Fenland	4.52959e-05	1.64259e-05	TRUE	0.782888
rs9934456	TKR	SOST	Fenland	4.51613e-05	0.000204725	FALSE	0.434778
rs6124883	TKR	SOST	Fenland	4.50519e-05	7.73153e-05	FALSE	0.830413
rs10076308	TKR	SOST	Fenland	4.43159e-05	7.40064e-06	TRUE	0.685359
rs2171126	TKR	SOST	Fenland	4.42846e-05	1.412e-06	TRUE	0.573703
rs4939579	TKR	SOST	Fenland	4.40402e-05	0.000179813	FALSE	0.485702
rs1923409	TKR	SOST	Fenland	4.39085e-05	0.000195341	FALSE	0.44932
rs4073717	TKR	SOST	Fenland	4.32293e-05	9.18635e-05	FALSE	0.768222
rs17608747	TKR	SOST	Fenland	4.25641e-05	0.00030126	FALSE	0.264823
rs1440286	TKR	SOST	Fenland	4.23607e-05	7.20077e-05	FALSE	0.83874
rs11557154	TKR	SOST	Fenland	4.113e-05	5.00251e-05	FALSE	0.945877
rs61944841	TKR	SOST	Fenland	4.00051e-05	0.00010208	FALSE	0.697346
rs4776880	TKR	SOST	Fenland	3.9623e-05	0.000221202	FALSE	0.377256
rs73243890	TKR	SOST	Fenland	3.91992e-05	0.000159936	FALSE	0.51101
rs9907379	TKR	SOST	Fenland	3.90692e-05	2.59434e-05	TRUE	0.905205
rs1426371	TKR	SOST	Fenland	3.90423e-05	0.000254232	FALSE	0.318249
rs1340098	TKR	SOST	Fenland	3.88114e-05	1.80332e-05	TRUE	0.838254
rs2076545	TKR	SOST	Fenland	3.87916e-05	0.000110556	FALSE	0.659089
rs72785717	TKR	SOST	Fenland	3.81996e-05	4.80911e-05	FALSE	0.938127
rs7608050	TKR	SOST	Fenland	3.80864e-05	2.82511e-06	TRUE	0.643954
rs10414043	TKR	SOST	Fenland	3.76021e-05	3.72587e-07	TRUE	0.569837
rs10962559	TKR	SOST	Fenland	3.74378e-05	4.25061e-05	FALSE	0.967077
rs112153300	TKR	SOST	Fenland	3.7309e-05	6.93596e-05	FALSE	0.819253
rs11911487	TKR	SOST	Fenland	3.71122e-05	7.04685e-05	FALSE	0.812663
rs6701378	TKR	SOST	Fenland	3.69415e-05	3.82575e-05	FALSE	0.991188
rs11621300	TKR	SOST	Fenland	3.67838e-05	3.34615e-05	TRUE	0.976978
rs72870626	TKR	SOST	Fenland	3.64996e-05	3.92222e-06	TRUE	0.675973
rs4367193	TKR	SOST	Fenland	3.59119e-05	0.000114942	FALSE	0.626483
rs3116961	TKR	SOST	Fenland	3.583e-05	0.000577019	FALSE	0.06336
rs72799248	TKR	SOST	Fenland	3.55147e-05	4.41785e-05	FALSE	0.943608
rs7213382	TKR	SOST	Fenland	3.5274e-05	0.000147814	FALSE	0.522124
rs11700159	TKR	SOST	Fenland	3.52273e-05	1.86469e-05	TRUE	0.867819
rs148504949	TKR	SOST	Fenland	3.49249e-05	1.02262e-05	TRUE	0.78016
rs248831	TKR	SOST	Fenland	3.48766e-05	0.000183041	FALSE	0.432631
rs11757152	TKR	SOST	Fenland	3.45144e-05	0.000119393	FALSE	0.603086
rs12187932	TKR	SOST	Fenland	3.4365e-05	2.04351e-05	TRUE	0.890173
rs2687062	TKR	SOST	Fenland	3.43334e-05	0.000198976	FALSE	0.395991
rs35808887	TKR	SOST	Fenland	3.4264e-05	8.73244e-05	FALSE	0.719345
rs12533527	TKR	SOST	Fenland	3.36242e-05	3.27291e-05	TRUE	0.993619
rs62473710	TKR	SOST	Fenland	3.34055e-05	0.000190821	FALSE	0.40827
rs2616535	TKR	SOST	Fenland	3.32474e-05	1.51394e-05	TRUE	0.846966
rs10048976	TKR	SOST	Fenland	3.32389e-05	2.79334e-06	TRUE	0.673495
rs911610	TKR	SOST	Fenland	3.26222e-05	0.00017553	FALSE	0.437871
rs12409279	TKR	SOST	Fenland	3.16893e-05	1.77048e-05	TRUE	0.883672
rs10908444	TKR	SOST	Fenland	3.16858e-05	6.17394e-07	TRUE	0.618152
rs2071167	TKR	SOST	Fenland	3.10328e-05	0.000322402	FALSE	0.20237
rs873786	TKR	SOST	Fenland	3.06814e-05	4.15119e-05	FALSE	0.925879
rs1003260	TKR	SOST	Fenland	3.05613e-05	1.03783e-05	TRUE	0.812341
rs2579744	TKR	SOST	Fenland	3.04445e-05	4.32305e-05	FALSE	0.913342
rs2190666	TKR	SOST	Fenland	3.00567e-05	9.05671e-05	FALSE	0.677975
rs11057642	TKR	SOST	Fenland	3.00526e-05	0.000137707	FALSE	0.519845
rs16922958	TKR	SOST	Fenland	3.00304e-05	3.20727e-05	FALSE	0.98495
rs11168351	TKR	SOST	Fenland	2.97375e-05	0.000142184	FALSE	0.505392
rs9790517	TKR	SOST	Fenland	2.96668e-05	0.000259393	FALSE	0.272577
rs11614330	TKR	SOST	Fenland	2.95589e-05	0.000488734	FALSE	0.0861473
rs7184994	TKR	MANEA	Fenland	6.55914e-05	0.000311962	FALSE	0.324896
rs148024643	TKR	MANEA	Fenland	6.20849e-05	6.69528e-05	FALSE	0.975115
rs2899611	TKR	MANEA	Fenland	6.16484e-05	0.000200748	FALSE	0.515555
rs6488868	TKR	MANEA	Fenland	6.16484e-05	0.000349324	FALSE	0.264549
rs72732987	TKR	MANEA	Fenland	5.97799e-05	5.60557e-05	TRUE	0.979906
rs6327	TKR	MANEA	Fenland	5.92554e-05	3.49764e-05	TRUE	0.854342
rs1292504	TKR	MANEA	Fenland	5.46454e-05	1.75392e-05	TRUE	0.741557
rs3843750	TKR	MANEA	Fenland	5.36224e-05	1.72365e-05	TRUE	0.744143
rs7754762	TKR	MANEA	Fenland	5.11546e-05	7.55509e-06	TRUE	0.650386
rs62070652	TKR	MANEA	Fenland	5.07344e-05	2.09266e-05	TRUE	0.793111
rs3755381	TKR	MANEA	Fenland	5.03162e-05	2.08076e-06	TRUE	0.560837
rs9533090	TKR	MANEA	Fenland	5.03091e-05	9.92216e-06	TRUE	0.684878
rs7728694	TKR	MANEA	Fenland	4.833e-05	2.51395e-05	TRUE	0.841896
rs7794796	TKR	MANEA	Fenland	4.70343e-05	1.31972e-05	TRUE	0.739918
rs2521349	TKR	MANEA	Fenland	4.69902e-05	1.43823e-06	TRUE	0.560507
rs75621460	TKR	MANEA	Fenland	4.65904e-05	8.27779e-05	FALSE	0.815062
rs964703	TKR	MANEA	Fenland	4.61909e-05	0.000373483	FALSE	0.19714
rs7925720	TKR	MANEA	Fenland	4.52959e-05	4.18529e-06	TRUE	0.629716
rs9934456	TKR	MANEA	Fenland	4.51613e-05	7.34045e-05	FALSE	0.849194
rs6124883	TKR	MANEA	Fenland	4.50519e-05	6.18001e-05	FALSE	0.905842
rs10076308	TKR	MANEA	Fenland	4.43159e-05	8.01168e-05	FALSE	0.813364
rs2171126	TKR	MANEA	Fenland	4.42846e-05	7.51151e-06	TRUE	0.687073
rs4939579	TKR	MANEA	Fenland	4.40402e-05	1.20485e-05	TRUE	0.744601
rs1923409	TKR	MANEA	Fenland	4.39085e-05	0.000289052	FALSE	0.285537
rs4073717	TKR	MANEA	Fenland	4.32293e-05	0.000358064	FALSE	0.226585
rs17608747	TKR	MANEA	Fenland	4.25641e-05	9.55074e-06	TRUE	0.723788
rs1440286	TKR	MANEA	Fenland	4.23607e-05	0.000103333	FALSE	0.706637
rs11557154	TKR	MANEA	Fenland	4.113e-05	6.38062e-05	FALSE	0.871254
rs61944841	TKR	MANEA	Fenland	4.00051e-05	0.000155329	FALSE	0.527523
rs4776880	TKR	MANEA	Fenland	3.9623e-05	1.31972e-05	TRUE	0.784111
rs73243890	TKR	MANEA	Fenland	3.91992e-05	9.131e-05	FALSE	0.734527
rs9907379	TKR	MANEA	Fenland	3.90692e-05	5.7596e-05	FALSE	0.890413
rs1426371	TKR	MANEA	Fenland	3.90423e-05	2.33508e-05	TRUE	0.884119
rs1340098	TKR	MANEA	Fenland	3.88114e-05	0.000270965	FALSE	0.292284
rs2076545	TKR	MANEA	Fenland	3.87916e-05	0.000221514	FALSE	0.372996
rs72785717	TKR	MANEA	Fenland	3.81996e-05	0.000176564	FALSE	0.464453
rs7608050	TKR	MANEA	Fenland	3.80864e-05	8.61562e-05	FALSE	0.748846
rs10414043	TKR	MANEA	Fenland	3.76021e-05	0.000132768	FALSE	0.579016
rs10962559	TKR	MANEA	Fenland	3.74378e-05	0.000141343	FALSE	0.552575
rs112153300	TKR	MANEA	Fenland	3.7309e-05	0.000127425	FALSE	0.593911
rs11911487	TKR	MANEA	Fenland	3.71122e-05	5.99453e-06	TRUE	0.707657
rs6701378	TKR	MANEA	Fenland	3.69415e-05	0.000432454	FALSE	0.129767
rs11621300	TKR	MANEA	Fenland	3.67838e-05	3.98944e-06	TRUE	0.675478
rs72870626	TKR	MANEA	Fenland	3.64996e-05	5.17508e-05	FALSE	0.905592
rs4367193	TKR	MANEA	Fenland	3.59119e-05	6.08887e-06	TRUE	0.716749
rs3116961	TKR	MANEA	Fenland	3.583e-05	0.000419864	FALSE	0.135409
rs72799248	TKR	MANEA	Fenland	3.55147e-05	1.62627e-05	TRUE	0.842809
rs7213382	TKR	MANEA	Fenland	3.5274e-05	2.95053e-05	TRUE	0.958359
rs11700159	TKR	MANEA	Fenland	3.52273e-05	1.48794e-06	TRUE	0.627451
rs148504949	TKR	MANEA	Fenland	3.49249e-05	9.71953e-05	FALSE	0.684407
rs248831	TKR	MANEA	Fenland	3.48766e-05	0.0001726	FALSE	0.456639
rs11757152	TKR	MANEA	Fenland	3.45144e-05	3.09181e-05	TRUE	0.974178
rs12187932	TKR	MANEA	Fenland	3.4365e-05	2.54566e-05	TRUE	0.93301
rs2687062	TKR	MANEA	Fenland	3.43334e-05	2.90882e-06	TRUE	0.668995
rs35808887	TKR	MANEA	Fenland	3.4264e-05	8.242e-05	FALSE	0.73994
rs12533527	TKR	MANEA	Fenland	3.36242e-05	0.000109698	FALSE	0.630385
rs62473710	TKR	MANEA	Fenland	3.34055e-05	9.47136e-06	TRUE	0.780925
rs2616535	TKR	MANEA	Fenland	3.32474e-05	0.000400462	FALSE	0.142539
rs10048976	TKR	MANEA	Fenland	3.32389e-05	0.000248149	FALSE	0.303937
rs911610	TKR	MANEA	Fenland	3.26222e-05	8.53384e-05	FALSE	0.716647
rs12409279	TKR	MANEA	Fenland	3.16893e-05	1.36811e-05	TRUE	0.842502
rs10908444	TKR	MANEA	Fenland	3.16858e-05	1.00453e-06	TRUE	0.633941
rs2071167	TKR	MANEA	Fenland	3.10328e-05	0.000196784	FALSE	0.384026
rs873786	TKR	MANEA	Fenland	3.06814e-05	0.000118926	FALSE	0.580723
rs1003260	TKR	MANEA	Fenland	3.05613e-05	0.000332452	FALSE	0.190944
rs2579744	TKR	MANEA	Fenland	3.04445e-05	0.000157468	FALSE	0.469259
rs2190666	TKR	MANEA	Fenland	3.00567e-05	0.000225967	FALSE	0.325622
rs11057642	TKR	MANEA	Fenland	3.00526e-05	7.35783e-05	FALSE	0.750008
rs16922958	TKR	MANEA	Fenland	3.00304e-05	0.000103426	FALSE	0.629305
rs11168351	TKR	MANEA	Fenland	2.97375e-05	9.06703e-05	FALSE	0.675369
rs9790517	TKR	MANEA	Fenland	2.96668e-05	1.92983e-05	TRUE	0.913636
rs11614330	TKR	MANEA	Fenland	2.95589e-05	6.09628e-06	TRUE	0.760029
rs7184994	TKR	CNP	Fenland	6.55914e-05	4.80488e-05	TRUE	0.904383
rs148024643	TKR	CNP	Fenland	6.20849e-05	0.000667236	FALSE	0.0645837
rs2899611	TKR	CNP	Fenland	6.16484e-05	0.000126552	FALSE	0.726533
rs6488868	TKR	CNP	Fenland	6.16484e-05	0.000248149	FALSE	0.41605
rs72732987	TKR	CNP	Fenland	5.97799e-05	5.51752e-05	TRUE	0.97506
rs6327	TKR	CNP	Fenland	5.92554e-05	0.000145473	FALSE	0.653339
rs1292504	TKR	CNP	Fenland	5.46454e-05	0.000159182	FALSE	0.590746
rs3843750	TKR	CNP	Fenland	5.36224e-05	0.000147646	FALSE	0.619211
rs7754762	TKR	CNP	Fenland	5.11546e-05	0.000313575	FALSE	0.277226
rs62070652	TKR	CNP	Fenland	5.07344e-05	3.48817e-05	TRUE	0.900341
rs3755381	TKR	CNP	Fenland	5.03162e-05	8.49115e-05	FALSE	0.827162
rs9533090	TKR	CNP	Fenland	5.03091e-05	3.99307e-05	TRUE	0.93652
rs7728694	TKR	CNP	Fenland	4.833e-05	5.83781e-06	TRUE	0.640619
rs7794796	TKR	CNP	Fenland	4.70343e-05	8.66073e-05	FALSE	0.801058
rs2521349	TKR	CNP	Fenland	4.69902e-05	2.82152e-05	TRUE	0.873807
rs75621460	TKR	CNP	Fenland	4.65904e-05	2.20946e-05	TRUE	0.826857
rs964703	TKR	CNP	Fenland	4.61909e-05	0.000147754	FALSE	0.581223
rs7925720	TKR	CNP	Fenland	4.52959e-05	7.85948e-06	TRUE	0.686105
rs9934456	TKR	CNP	Fenland	4.51613e-05	6.66018e-05	FALSE	0.882112
rs6124883	TKR	CNP	Fenland	4.50519e-05	0.000893213	FALSE	0.017032
rs10076308	TKR	CNP	Fenland	4.43159e-05	1.82709e-06	TRUE	0.585046
rs2171126	TKR	CNP	Fenland	4.42846e-05	5.81528e-05	FALSE	0.920382
rs4939579	TKR	CNP	Fenland	4.40402e-05	1.41854e-05	TRUE	0.767704
rs1923409	TKR	CNP	Fenland	4.39085e-05	0.000526588	FALSE	0.0929252
rs4073717	TKR	CNP	Fenland	4.32293e-05	3.06733e-05	TRUE	0.919158
rs17608747	TKR	CNP	Fenland	4.25641e-05	4.227e-05	TRUE	0.998146
rs1440286	TKR	CNP	Fenland	4.23607e-05	2.96926e-06	TRUE	0.622356
rs11557154	TKR	CNP	Fenland	4.113e-05	1.64932e-05	TRUE	0.808717
rs61944841	TKR	CNP	Fenland	4.00051e-05	1.91874e-05	TRUE	0.841368
rs4776880	TKR	CNP	Fenland	3.9623e-05	0.000245746	FALSE	0.334208
rs73243890	TKR	CNP	Fenland	3.91992e-05	1.26782e-05	TRUE	0.781075
rs9907379	TKR	CNP	Fenland	3.90692e-05	0.000331646	FALSE	0.218258
rs1426371	TKR	CNP	Fenland	3.90423e-05	0.00020635	FALSE	0.403471
rs1340098	TKR	CNP	Fenland	3.88114e-05	0.000223421	FALSE	0.369563
rs2076545	TKR	CNP	Fenland	3.87916e-05	0.000100662	FALSE	0.695348
rs72785717	TKR	CNP	Fenland	3.81996e-05	3.21789e-05	TRUE	0.958307
rs7608050	TKR	CNP	Fenland	3.80864e-05	0.000101293	FALSE	0.688644
rs10414043	TKR	CNP	Fenland	3.76021e-05	0.000239963	FALSE	0.335394
rs10962559	TKR	CNP	Fenland	3.74378e-05	7.10484e-05	FALSE	0.81204
rs112153300	TKR	CNP	Fenland	3.7309e-05	0.000239323	FALSE	0.335224
rs11911487	TKR	CNP	Fenland	3.71122e-05	4.50451e-07	TRUE	0.576903
rs6701378	TKR	CNP	Fenland	3.69415e-05	3.43076e-05	TRUE	0.981879
rs11621300	TKR	CNP	Fenland	3.67838e-05	0.000124111	FALSE	0.601385
rs72870626	TKR	CNP	Fenland	3.64996e-05	0.000344884	FALSE	0.197139
rs4367193	TKR	CNP	Fenland	3.59119e-05	1.18082e-05	TRUE	0.79247
rs3116961	TKR	CNP	Fenland	3.583e-05	4.5081e-05	FALSE	0.940237
rs72799248	TKR	CNP	Fenland	3.55147e-05	0.00018031	FALSE	0.442053
rs7213382	TKR	CNP	Fenland	3.5274e-05	0.000188267	FALSE	0.423141
rs11700159	TKR	CNP	Fenland	3.52273e-05	1.48693e-05	TRUE	0.830552
rs148504949	TKR	CNP	Fenland	3.49249e-05	0.000182676	FALSE	0.433695
rs248831	TKR	CNP	Fenland	3.48766e-05	0.000127861	FALSE	0.578207
rs11757152	TKR	CNP	Fenland	3.45144e-05	2.56283e-07	TRUE	0.580575
rs12187932	TKR	CNP	Fenland	3.4365e-05	0.000222043	FALSE	0.352172
rs2687062	TKR	CNP	Fenland	3.43334e-05	1.27339e-05	TRUE	0.813593
rs35808887	TKR	CNP	Fenland	3.4264e-05	3.17114e-05	TRUE	0.98175
rs12533527	TKR	CNP	Fenland	3.36242e-05	1.32789e-05	TRUE	0.824504
rs62473710	TKR	CNP	Fenland	3.34055e-05	1.87193e-05	TRUE	0.881109
rs2616535	TKR	CNP	Fenland	3.32474e-05	0.000121796	FALSE	0.587522
rs10048976	TKR	CNP	Fenland	3.32389e-05	1.60312e-05	TRUE	0.856141
rs911610	TKR	CNP	Fenland	3.26222e-05	4.37771e-05	FALSE	0.925801
rs12409279	TKR	CNP	Fenland	3.16893e-05	0.000140332	FALSE	0.522249
rs10908444	TKR	CNP	Fenland	3.16858e-05	5.41668e-05	FALSE	0.858613
rs2071167	TKR	CNP	Fenland	3.10328e-05	6.36477e-05	FALSE	0.804318
rs873786	TKR	CNP	Fenland	3.06814e-05	3.11754e-06	TRUE	0.697747
rs1003260	TKR	CNP	Fenland	3.05613e-05	0.000368859	FALSE	0.159157
rs2579744	TKR	CNP	Fenland	3.04445e-05	5.70102e-07	TRUE	0.624014
rs2190666	TKR	CNP	Fenland	3.00567e-05	1.08344e-05	TRUE	0.821604
rs11057642	TKR	CNP	Fenland	3.00526e-05	0.000436204	FALSE	0.112825
rs16922958	TKR	CNP	Fenland	3.00304e-05	1.23854e-06	TRUE	0.653097
rs11168351	TKR	CNP	Fenland	2.97375e-05	0	TRUE	0.57463
rs9790517	TKR	CNP	Fenland	2.96668e-05	0.000132226	FALSE	0.533326
rs11614330	TKR	CNP	Fenland	2.95589e-05	5.66247e-05	FALSE	0.829832
rs7184994	TKR	ARL4D	Fenland	6.55914e-05	8.24557e-05	FALSE	0.91952
rs148024643	TKR	ARL4D	Fenland	6.20849e-05	3.34321e-06	TRUE	0.533432
rs2899611	TKR	ARL4D	Fenland	6.16484e-05	2.90044e-05	TRUE	0.799636
rs6488868	TKR	ARL4D	Fenland	6.16484e-05	2.59459e-06	TRUE	0.520664
rs72732987	TKR	ARL4D	Fenland	5.97799e-05	3.41694e-05	TRUE	0.846063
rs6327	TKR	ARL4D	Fenland	5.92554e-05	2.70228e-05	TRUE	0.796987
rs1292504	TKR	ARL4D	Fenland	5.46454e-05	1.82624e-05	TRUE	0.748214
rs3843750	TKR	ARL4D	Fenland	5.36224e-05	1.54405e-06	TRUE	0.531462
rs7754762	TKR	ARL4D	Fenland	5.11546e-05	3.66217e-05	TRUE	0.909806
rs62070652	TKR	ARL4D	Fenland	5.07344e-05	0.000130852	FALSE	0.656853
rs3755381	TKR	ARL4D	Fenland	5.03162e-05	1.93522e-06	TRUE	0.557281
rs9533090	TKR	ARL4D	Fenland	5.03091e-05	1.35179e-06	TRUE	0.541633
rs7728694	TKR	ARL4D	Fenland	4.833e-05	8.70856e-06	TRUE	0.680497
rs7794796	TKR	ARL4D	Fenland	4.70343e-05	9.74715e-05	FALSE	0.756346
rs2521349	TKR	ARL4D	Fenland	4.69902e-05	2.44002e-05	TRUE	0.843728
rs75621460	TKR	ARL4D	Fenland	4.65904e-05	2.57821e-05	TRUE	0.857215
rs964703	TKR	ARL4D	Fenland	4.61909e-05	3.35045e-06	TRUE	0.609279
rs7925720	TKR	ARL4D	Fenland	4.52959e-05	1.17043e-06	TRUE	0.561015
rs9934456	TKR	ARL4D	Fenland	4.51613e-05	4.95041e-06	TRUE	0.643609
rs6124883	TKR	ARL4D	Fenland	4.50519e-05	0.00025704	FALSE	0.337367
rs10076308	TKR	ARL4D	Fenland	4.43159e-05	0.000148333	FALSE	0.569769
rs2171126	TKR	ARL4D	Fenland	4.42846e-05	0.000193485	FALSE	0.455193
rs4939579	TKR	ARL4D	Fenland	4.40402e-05	5.92211e-06	TRUE	0.66534
rs1923409	TKR	ARL4D	Fenland	4.39085e-05	6.94955e-05	FALSE	0.860289
rs4073717	TKR	ARL4D	Fenland	4.32293e-05	0.000314177	FALSE	0.274874
rs17608747	TKR	ARL4D	Fenland	4.25641e-05	2.09305e-07	TRUE	0.532378
rs1440286	TKR	ARL4D	Fenland	4.23607e-05	1.52604e-06	TRUE	0.587322
rs11557154	TKR	ARL4D	Fenland	4.113e-05	1.56497e-05	TRUE	0.800338
rs61944841	TKR	ARL4D	Fenland	4.00051e-05	0.0013351	FALSE	0.0018628
rs4776880	TKR	ARL4D	Fenland	3.9623e-05	0.000167223	FALSE	0.494531
rs73243890	TKR	ARL4D	Fenland	3.91992e-05	3.69034e-05	TRUE	0.984718
rs9907379	TKR	ARL4D	Fenland	3.90692e-05	2.27707e-05	TRUE	0.879039
rs1426371	TKR	ARL4D	Fenland	3.90423e-05	1.13562e-05	TRUE	0.767032
rs1340098	TKR	ARL4D	Fenland	3.88114e-05	0.000144703	FALSE	0.550561
rs2076545	TKR	ARL4D	Fenland	3.87916e-05	8.66073e-05	FALSE	0.751391
rs72785717	TKR	ARL4D	Fenland	3.81996e-05	0.000284823	FALSE	0.270899
rs7608050	TKR	ARL4D	Fenland	3.80864e-05	1.3849e-05	TRUE	0.800919
rs10414043	TKR	ARL4D	Fenland	3.76021e-05	3.07235e-05	TRUE	0.951646
rs10962559	TKR	ARL4D	Fenland	3.74378e-05	5.15128e-05	FALSE	0.913238
rs112153300	TKR	ARL4D	Fenland	3.7309e-05	4.92967e-05	FALSE	0.92513
rs11911487	TKR	ARL4D	Fenland	3.71122e-05	0.000198916	FALSE	0.409567
rs6701378	TKR	ARL4D	Fenland	3.69415e-05	1.82306e-06	TRUE	0.626554
rs11621300	TKR	ARL4D	Fenland	3.67838e-05	6.87744e-05	FALSE	0.818618
rs72870626	TKR	ARL4D	Fenland	3.64996e-05	0.000260979	FALSE	0.297878
rs4367193	TKR	ARL4D	Fenland	3.59119e-05	2.30161e-05	TRUE	0.902101
rs3116961	TKR	ARL4D	Fenland	3.583e-05	5.16437e-05	FALSE	0.901661
rs72799248	TKR	ARL4D	Fenland	3.55147e-05	5.33076e-05	FALSE	0.89016
rs7213382	TKR	ARL4D	Fenland	3.5274e-05	1.87265e-05	TRUE	0.868246
rs11700159	TKR	ARL4D	Fenland	3.52273e-05	8.35501e-05	FALSE	0.74147
rs148504949	TKR	ARL4D	Fenland	3.49249e-05	9.95901e-06	TRUE	0.77684
rs248831	TKR	ARL4D	Fenland	3.48766e-05	8.1437e-05	FALSE	0.748224
rs11757152	TKR	ARL4D	Fenland	3.45144e-05	4.385e-05	FALSE	0.938713
rs12187932	TKR	ARL4D	Fenland	3.4365e-05	5.95532e-05	FALSE	0.848593
rs2687062	TKR	ARL4D	Fenland	3.43334e-05	6.18001e-05	FALSE	0.836762
rs35808887	TKR	ARL4D	Fenland	3.4264e-05	0.000297394	FALSE	0.240964
rs12533527	TKR	ARL4D	Fenland	3.36242e-05	0.00015347	FALSE	0.497605
rs62473710	TKR	ARL4D	Fenland	3.34055e-05	1.92987e-07	TRUE	0.582566
rs2616535	TKR	ARL4D	Fenland	3.32474e-05	0.000375735	FALSE	0.160981
rs10048976	TKR	ARL4D	Fenland	3.32389e-05	3.69986e-07	TRUE	0.595581
rs911610	TKR	ARL4D	Fenland	3.26222e-05	0.000155664	FALSE	0.486239
rs12409279	TKR	ARL4D	Fenland	3.16893e-05	3.40491e-05	FALSE	0.983098
rs10908444	TKR	ARL4D	Fenland	3.16858e-05	0.000126846	FALSE	0.562017
rs2071167	TKR	ARL4D	Fenland	3.10328e-05	2.18496e-05	TRUE	0.926496
rs873786	TKR	ARL4D	Fenland	3.06814e-05	3.7723e-05	FALSE	0.950528
rs1003260	TKR	ARL4D	Fenland	3.05613e-05	7.31272e-05	FALSE	0.755677
rs2579744	TKR	ARL4D	Fenland	3.04445e-05	1.54925e-06	TRUE	0.6601
rs2190666	TKR	ARL4D	Fenland	3.00567e-05	4.79244e-05	FALSE	0.882149
rs11057642	TKR	ARL4D	Fenland	3.00526e-05	2.93163e-05	TRUE	0.994451
rs16922958	TKR	ARL4D	Fenland	3.00304e-05	6.22774e-05	FALSE	0.803971
rs11168351	TKR	ARL4D	Fenland	2.97375e-05	0.000227173	FALSE	0.322127
rs9790517	TKR	ARL4D	Fenland	2.96668e-05	5.03982e-05	FALSE	0.864951
rs11614330	TKR	ARL4D	Fenland	2.95589e-05	1.78403e-05	TRUE	0.900644
rs7184994	TKR	DCTPP1	Fenland	6.55914e-05	3.53115e-05	TRUE	0.824348
rs148024643	TKR	DCTPP1	Fenland	6.20849e-05	8.47215e-07	TRUE	0.473851
rs2899611	TKR	DCTPP1	Fenland	6.16484e-05	2.05654e-05	TRUE	0.732825
rs6488868	TKR	DCTPP1	Fenland	6.16484e-05	3.5383e-06	TRUE	0.53888
rs72732987	TKR	DCTPP1	Fenland	5.97799e-05	1.98966e-05	TRUE	0.736358
rs6327	TKR	DCTPP1	Fenland	5.92554e-05	0.000426541	FALSE	0.182329
rs1292504	TKR	DCTPP1	Fenland	5.46454e-05	0.000119097	FALSE	0.717052
rs3843750	TKR	DCTPP1	Fenland	5.36224e-05	7.73505e-08	TRUE	0.468428
rs7754762	TKR	DCTPP1	Fenland	5.11546e-05	3.42593e-05	TRUE	0.893633
rs62070652	TKR	DCTPP1	Fenland	5.07344e-05	2.46478e-05	TRUE	0.824218
rs3755381	TKR	DCTPP1	Fenland	5.03162e-05	7.57812e-05	FALSE	0.868235
rs9533090	TKR	DCTPP1	Fenland	5.03091e-05	0.000261755	FALSE	0.349658
rs7728694	TKR	DCTPP1	Fenland	4.833e-05	4.57666e-05	TRUE	0.984655
rs7794796	TKR	DCTPP1	Fenland	4.70343e-05	0.000296726	FALSE	0.285887
rs2521349	TKR	DCTPP1	Fenland	4.69902e-05	0.000118595	FALSE	0.6779
rs75621460	TKR	DCTPP1	Fenland	4.65904e-05	0.000228557	FALSE	0.393353
rs964703	TKR	DCTPP1	Fenland	4.61909e-05	0.000242265	FALSE	0.366759
rs7925720	TKR	DCTPP1	Fenland	4.52959e-05	2.84849e-05	TRUE	0.885989
rs9934456	TKR	DCTPP1	Fenland	4.51613e-05	1.03783e-05	TRUE	0.71878
rs6124883	TKR	DCTPP1	Fenland	4.50519e-05	2.87928e-06	TRUE	0.605734
rs10076308	TKR	DCTPP1	Fenland	4.43159e-05	3.84225e-05	TRUE	0.962368
rs2171126	TKR	DCTPP1	Fenland	4.42846e-05	0.000303056	FALSE	0.268317
rs4939579	TKR	DCTPP1	Fenland	4.40402e-05	0.000186467	FALSE	0.470006
rs1923409	TKR	DCTPP1	Fenland	4.39085e-05	9.92322e-05	FALSE	0.731389
rs4073717	TKR	DCTPP1	Fenland	4.32293e-05	8.93075e-05	FALSE	0.778287
rs17608747	TKR	DCTPP1	Fenland	4.25641e-05	0.000189003	FALSE	0.457156
rs1440286	TKR	DCTPP1	Fenland	4.23607e-05	6.72406e-05	FALSE	0.861787
rs11557154	TKR	DCTPP1	Fenland	4.113e-05	2.28041e-08	TRUE	0.519241
rs61944841	TKR	DCTPP1	Fenland	4.00051e-05	0.000567134	FALSE	0.0717861
rs4776880	TKR	DCTPP1	Fenland	3.9623e-05	3.84529e-06	TRUE	0.655574
rs73243890	TKR	DCTPP1	Fenland	3.91992e-05	1.73536e-05	TRUE	0.82927
rs9907379	TKR	DCTPP1	Fenland	3.90692e-05	6.43722e-05	FALSE	0.855227
rs1426371	TKR	DCTPP1	Fenland	3.90423e-05	0.00058499	FALSE	0.0647965
rs1340098	TKR	DCTPP1	Fenland	3.88114e-05	2.66819e-06	TRUE	0.636165
rs2076545	TKR	DCTPP1	Fenland	3.87916e-05	9.47959e-05	FALSE	0.718049
rs72785717	TKR	DCTPP1	Fenland	3.81996e-05	0.000254997	FALSE	0.31369
rs7608050	TKR	DCTPP1	Fenland	3.80864e-05	7.98888e-05	FALSE	0.775831
rs10414043	TKR	DCTPP1	Fenland	3.76021e-05	1.19905e-06	TRUE	0.604168
rs10962559	TKR	DCTPP1	Fenland	3.74378e-05	4.92194e-05	FALSE	0.926441
rs112153300	TKR	DCTPP1	Fenland	3.7309e-05	3.49912e-05	TRUE	0.98417
rs11911487	TKR	DCTPP1	Fenland	3.71122e-05	2.05791e-05	TRUE	0.872802
rs6701378	TKR	DCTPP1	Fenland	3.69415e-05	0.000359783	FALSE	0.184557
rs11621300	TKR	DCTPP1	Fenland	3.67838e-05	1.9987e-05	TRUE	0.869663
rs72870626	TKR	DCTPP1	Fenland	3.64996e-05	0.000445009	FALSE	0.121229
rs4367193	TKR	DCTPP1	Fenland	3.59119e-05	1.96189e-08	TRUE	0.54694
rs3116961	TKR	DCTPP1	Fenland	3.583e-05	4.3779e-06	TRUE	0.688627
rs72799248	TKR	DCTPP1	Fenland	3.55147e-05	0.000243253	FALSE	0.321212
rs7213382	TKR	DCTPP1	Fenland	3.5274e-05	1.59731e-05	TRUE	0.841534
rs11700159	TKR	DCTPP1	Fenland	3.52273e-05	1.81319e-05	TRUE	0.862957
rs148504949	TKR	DCTPP1	Fenland	3.49249e-05	1.09547e-05	TRUE	0.789016
rs248831	TKR	DCTPP1	Fenland	3.48766e-05	8.136e-05	FALSE	0.748556
rs11757152	TKR	DCTPP1	Fenland	3.45144e-05	0.000110716	FALSE	0.632419
rs12187932	TKR	DCTPP1	Fenland	3.4365e-05	0.00016354	FALSE	0.475912
rs2687062	TKR	DCTPP1	Fenland	3.43334e-05	1.48325e-05	TRUE	0.836256
rs35808887	TKR	DCTPP1	Fenland	3.4264e-05	3.1572e-05	TRUE	0.980733
rs12533527	TKR	DCTPP1	Fenland	3.36242e-05	0.000278595	FALSE	0.262201
rs62473710	TKR	DCTPP1	Fenland	3.34055e-05	5.314e-05	FALSE	0.876497
rs2616535	TKR	DCTPP1	Fenland	3.32474e-05	0.000102672	FALSE	0.653112
rs10048976	TKR	DCTPP1	Fenland	3.32389e-05	7.13657e-05	FALSE	0.782475
rs911610	TKR	DCTPP1	Fenland	3.26222e-05	8.44862e-06	TRUE	0.772821
rs12409279	TKR	DCTPP1	Fenland	3.16893e-05	0.000119871	FALSE	0.584044
rs10908444	TKR	DCTPP1	Fenland	3.16858e-05	3.7824e-05	FALSE	0.957227
rs2071167	TKR	DCTPP1	Fenland	3.10328e-05	2.03795e-05	TRUE	0.913424
rs873786	TKR	DCTPP1	Fenland	3.06814e-05	1.25256e-05	TRUE	0.836919
rs1003260	TKR	DCTPP1	Fenland	3.05613e-05	3.47284e-07	TRUE	0.611232
rs2579744	TKR	DCTPP1	Fenland	3.04445e-05	5.92728e-06	TRUE	0.751008
rs2190666	TKR	DCTPP1	Fenland	3.00567e-05	0.000159569	FALSE	0.46179
rs11057642	TKR	DCTPP1	Fenland	3.00526e-05	4.38069e-05	FALSE	0.90687
rs16922958	TKR	DCTPP1	Fenland	3.00304e-05	3.37584e-05	FALSE	0.972889
rs11168351	TKR	DCTPP1	Fenland	2.97375e-05	1.90096e-07	TRUE	0.605594
rs9790517	TKR	DCTPP1	Fenland	2.96668e-05	0.000110344	FALSE	0.602663
rs11614330	TKR	DCTPP1	Fenland	2.95589e-05	7.49075e-07	TRUE	0.638011
rs7184994	TKR	SERPINA1	Fenland	6.55914e-05	8.1203e-05	FALSE	0.925179
rs148024643	TKR	SERPINA1	Fenland	6.20849e-05	3.89028e-08	TRUE	0.429143
rs2899611	TKR	SERPINA1	Fenland	6.16484e-05	0.000270597	FALSE	0.376128
rs6488868	TKR	SERPINA1	Fenland	6.16484e-05	4.04317e-06	TRUE	0.547736
rs72732987	TKR	SERPINA1	Fenland	5.97799e-05	7.14258e-05	FALSE	0.940955
rs6327	TKR	SERPINA1	Fenland	5.92554e-05	1.96488e-06	TRUE	0.516988
rs1292504	TKR	SERPINA1	Fenland	5.46454e-05	4.0669e-05	TRUE	0.916796
rs3843750	TKR	SERPINA1	Fenland	5.36224e-05	7.73499e-06	TRUE	0.640196
rs7754762	TKR	SERPINA1	Fenland	5.11546e-05	0.000420444	FALSE	0.169284
rs62070652	TKR	SERPINA1	Fenland	5.07344e-05	0.000130852	FALSE	0.656853
rs3755381	TKR	SERPINA1	Fenland	5.03162e-05	0.000224246	FALSE	0.417219
rs9533090	TKR	SERPINA1	Fenland	5.03091e-05	0.000144162	FALSE	0.613014
rs7728694	TKR	SERPINA1	Fenland	4.833e-05	0.000155968	FALSE	0.56875
rs7794796	TKR	SERPINA1	Fenland	4.70343e-05	5.66983e-06	TRUE	0.644956
rs2521349	TKR	SERPINA1	Fenland	4.69902e-05	0.000367931	FALSE	0.204486
rs75621460	TKR	SERPINA1	Fenland	4.65904e-05	7.88059e-06	TRUE	0.679176
rs964703	TKR	SERPINA1	Fenland	4.61909e-05	3.65967e-05	TRUE	0.938727
rs7925720	TKR	SERPINA1	Fenland	4.52959e-05	0.00012496	FALSE	0.647055
rs9934456	TKR	SERPINA1	Fenland	4.51613e-05	3.84529e-06	TRUE	0.624254
rs6124883	TKR	SERPINA1	Fenland	4.50519e-05	0.000100662	FALSE	0.73249
rs10076308	TKR	SERPINA1	Fenland	4.43159e-05	1.5775e-07	TRUE	0.519402
rs2171126	TKR	SERPINA1	Fenland	4.42846e-05	8.27858e-06	TRUE	0.697441
rs4939579	TKR	SERPINA1	Fenland	4.40402e-05	9.78958e-06	TRUE	0.718105
rs1923409	TKR	SERPINA1	Fenland	4.39085e-05	5.52695e-07	TRUE	0.544864
rs4073717	TKR	SERPINA1	Fenland	4.32293e-05	4.56419e-05	FALSE	0.985861
rs17608747	TKR	SERPINA1	Fenland	4.25641e-05	0.000282096	FALSE	0.290375
rs1440286	TKR	SERPINA1	Fenland	4.23607e-05	2.62676e-07	TRUE	0.537161
rs11557154	TKR	SERPINA1	Fenland	4.113e-05	0.000159606	FALSE	0.522015
rs61944841	TKR	SERPINA1	Fenland	4.00051e-05	2.26982e-07	TRUE	0.547218
rs4776880	TKR	SERPINA1	Fenland	3.9623e-05	1.88534e-05	TRUE	0.840723
rs73243890	TKR	SERPINA1	Fenland	3.91992e-05	2.22896e-05	TRUE	0.874084
rs9907379	TKR	SERPINA1	Fenland	3.90692e-05	4.22988e-05	FALSE	0.979208
rs1426371	TKR	SERPINA1	Fenland	3.90423e-05	0.000344402	FALSE	0.205115
rs1340098	TKR	SERPINA1	Fenland	3.88114e-05	8.07066e-05	FALSE	0.776843
rs2076545	TKR	SERPINA1	Fenland	3.87916e-05	1.87789e-06	TRUE	0.617088
rs72785717	TKR	SERPINA1	Fenland	3.81996e-05	1.86469e-05	TRUE	0.847994
rs7608050	TKR	SERPINA1	Fenland	3.80864e-05	8.80767e-05	FALSE	0.740833
rs10414043	TKR	SERPINA1	Fenland	3.76021e-05	7.50742e-05	FALSE	0.794358
rs10962559	TKR	SERPINA1	Fenland	3.74378e-05	8.66563e-05	FALSE	0.742638
rs112153300	TKR	SERPINA1	Fenland	3.7309e-05	0.000204744	FALSE	0.398609
rs11911487	TKR	SERPINA1	Fenland	3.71122e-05	3.50113e-05	TRUE	0.985634
rs6701378	TKR	SERPINA1	Fenland	3.69415e-05	4.05945e-05	FALSE	0.975907
rs11621300	TKR	SERPINA1	Fenland	3.67838e-05	0.000434178	FALSE	0.128355
rs72870626	TKR	SERPINA1	Fenland	3.64996e-05	7.70709e-05	FALSE	0.778129
rs4367193	TKR	SERPINA1	Fenland	3.59119e-05	0.000384383	FALSE	0.161127
rs3116961	TKR	SERPINA1	Fenland	3.583e-05	0.000145324	FALSE	0.532173
rs72799248	TKR	SERPINA1	Fenland	3.55147e-05	5.05004e-09	TRUE	0.544493
rs7213382	TKR	SERPINA1	Fenland	3.5274e-05	0.000265622	FALSE	0.286309
rs11700159	TKR	SERPINA1	Fenland	3.52273e-05	4.43173e-06	TRUE	0.693436
rs148504949	TKR	SERPINA1	Fenland	3.49249e-05	8.48338e-06	TRUE	0.757728
rs248831	TKR	SERPINA1	Fenland	3.48766e-05	0.000107596	FALSE	0.645666
rs11757152	TKR	SERPINA1	Fenland	3.45144e-05	0.000144293	FALSE	0.527583
rs12187932	TKR	SERPINA1	Fenland	3.4365e-05	0.000120385	FALSE	0.598932
rs2687062	TKR	SERPINA1	Fenland	3.43334e-05	0.000345939	FALSE	0.189723
rs35808887	TKR	SERPINA1	Fenland	3.4264e-05	9.62924e-05	FALSE	0.683629
rs12533527	TKR	SERPINA1	Fenland	3.36242e-05	4.44477e-05	FALSE	0.928791
rs62473710	TKR	SERPINA1	Fenland	3.34055e-05	9.66262e-05	FALSE	0.676781
rs2616535	TKR	SERPINA1	Fenland	3.32474e-05	0.000106263	FALSE	0.640123
rs10048976	TKR	SERPINA1	Fenland	3.32389e-05	6.25319e-06	TRUE	0.736868
rs911610	TKR	SERPINA1	Fenland	3.26222e-05	4.27697e-05	FALSE	0.932064
rs12409279	TKR	SERPINA1	Fenland	3.16893e-05	6.32292e-05	FALSE	0.811086
rs10908444	TKR	SERPINA1	Fenland	3.16858e-05	6.02297e-05	FALSE	0.826331
rs2071167	TKR	SERPINA1	Fenland	3.10328e-05	1.09317e-05	TRUE	0.815719
rs873786	TKR	SERPINA1	Fenland	3.06814e-05	2.86659e-05	TRUE	0.984806
rs1003260	TKR	SERPINA1	Fenland	3.05613e-05	0.000425242	FALSE	0.120263
rs2579744	TKR	SERPINA1	Fenland	3.04445e-05	2.90044e-05	TRUE	0.989154
rs2190666	TKR	SERPINA1	Fenland	3.00567e-05	0.0001556	FALSE	0.471754
rs11057642	TKR	SERPINA1	Fenland	3.00526e-05	8.57719e-08	TRUE	0.593294
rs16922958	TKR	SERPINA1	Fenland	3.00304e-05	3.53713e-05	FALSE	0.961634
rs11168351	TKR	SERPINA1	Fenland	2.97375e-05	4.75237e-06	TRUE	0.736206
rs9790517	TKR	SERPINA1	Fenland	2.96668e-05	3.24312e-08	TRUE	0.587788
rs11614330	TKR	SERPINA1	Fenland	2.95589e-05	0.000174177	FALSE	0.424402
rs7184994	TKR	IRAK4	Fenland	6.55914e-05	6.5771e-05	FALSE	0.99909
rs148024643	TKR	IRAK4	Fenland	6.20849e-05	0.000258668	FALSE	0.398418
rs2899611	TKR	IRAK4	Fenland	6.16484e-05	0.000177323	FALSE	0.573791
rs6488868	TKR	IRAK4	Fenland	6.16484e-05	0.000137595	FALSE	0.689743
rs72732987	TKR	IRAK4	Fenland	5.97799e-05	1.45946e-06	TRUE	0.501949
rs6327	TKR	IRAK4	Fenland	5.92554e-05	0.00011985	FALSE	0.738003
rs1292504	TKR	IRAK4	Fenland	5.46454e-05	0.000350195	FALSE	0.243864
rs3843750	TKR	IRAK4	Fenland	5.36224e-05	3.61616e-05	TRUE	0.892805
rs7754762	TKR	IRAK4	Fenland	5.11546e-05	0.000301569	FALSE	0.293106
rs62070652	TKR	IRAK4	Fenland	5.07344e-05	3.92062e-05	TRUE	0.929359
rs3755381	TKR	IRAK4	Fenland	5.03162e-05	5.7007e-05	FALSE	0.962492
rs9533090	TKR	IRAK4	Fenland	5.03091e-05	4.64789e-05	TRUE	0.977391
rs7728694	TKR	IRAK4	Fenland	4.833e-05	1.30301e-06	TRUE	0.549826
rs7794796	TKR	IRAK4	Fenland	4.70343e-05	5.20191e-09	TRUE	0.484912
rs2521349	TKR	IRAK4	Fenland	4.69902e-05	1.327e-05	TRUE	0.740947
rs75621460	TKR	IRAK4	Fenland	4.65904e-05	1.17508e-05	TRUE	0.72656
rs964703	TKR	IRAK4	Fenland	4.61909e-05	3.7062e-05	TRUE	0.941866
rs7925720	TKR	IRAK4	Fenland	4.52959e-05	1.73322e-05	TRUE	0.791623
rs9934456	TKR	IRAK4	Fenland	4.51613e-05	5.84453e-05	FALSE	0.924173
rs6124883	TKR	IRAK4	Fenland	4.50519e-05	0.000517467	FALSE	0.0987817
rs10076308	TKR	IRAK4	Fenland	4.43159e-05	1.86469e-05	TRUE	0.809776
rs2171126	TKR	IRAK4	Fenland	4.42846e-05	7.92803e-06	TRUE	0.692758
rs4939579	TKR	IRAK4	Fenland	4.40402e-05	3.44602e-05	TRUE	0.937161
rs1923409	TKR	IRAK4	Fenland	4.39085e-05	0.000142726	FALSE	0.58395
rs4073717	TKR	IRAK4	Fenland	4.32293e-05	3.15285e-06	TRUE	0.638414
rs17608747	TKR	IRAK4	Fenland	4.25641e-05	4.20214e-07	TRUE	0.545345
rs1440286	TKR	IRAK4	Fenland	4.23607e-05	6.77293e-05	FALSE	0.859381
rs11557154	TKR	IRAK4	Fenland	4.113e-05	4.94022e-05	FALSE	0.949496
rs61944841	TKR	IRAK4	Fenland	4.00051e-05	8.24477e-06	TRUE	0.722254
rs4776880	TKR	IRAK4	Fenland	3.9623e-05	0.000212214	FALSE	0.394472
rs73243890	TKR	IRAK4	Fenland	3.91992e-05	1.02558e-05	TRUE	0.752928
rs9907379	TKR	IRAK4	Fenland	3.90692e-05	0.000220175	FALSE	0.376724
rs1426371	TKR	IRAK4	Fenland	3.90423e-05	0.000368386	FALSE	0.182688
rs1340098	TKR	IRAK4	Fenland	3.88114e-05	0.000122427	FALSE	0.618745
rs2076545	TKR	IRAK4	Fenland	3.87916e-05	1.27339e-05	TRUE	0.784274
rs72785717	TKR	IRAK4	Fenland	3.81996e-05	4.68225e-05	FALSE	0.945668
rs7608050	TKR	IRAK4	Fenland	3.80864e-05	0.000107214	FALSE	0.666801
rs10414043	TKR	IRAK4	Fenland	3.76021e-05	0.000172836	FALSE	0.470286
rs10962559	TKR	IRAK4	Fenland	3.74378e-05	5.90987e-05	FALSE	0.871716
rs112153300	TKR	IRAK4	Fenland	3.7309e-05	1.38417e-05	TRUE	0.805881
rs11911487	TKR	IRAK4	Fenland	3.71122e-05	4.56773e-07	TRUE	0.577233
rs6701378	TKR	IRAK4	Fenland	3.69415e-05	8.70864e-08	TRUE	0.551728
rs11621300	TKR	IRAK4	Fenland	3.67838e-05	5.52665e-05	FALSE	0.887932
rs72870626	TKR	IRAK4	Fenland	3.64996e-05	0.000466873	FALSE	0.109077
rs4367193	TKR	IRAK4	Fenland	3.59119e-05	8.74434e-06	TRUE	0.754717
rs3116961	TKR	IRAK4	Fenland	3.583e-05	1.43188e-05	TRUE	0.820725
rs72799248	TKR	IRAK4	Fenland	3.55147e-05	0.000127805	FALSE	0.582172
rs7213382	TKR	IRAK4	Fenland	3.5274e-05	0.000310347	FALSE	0.229357
rs11700159	TKR	IRAK4	Fenland	3.52273e-05	0.0001166	FALSE	0.616709
rs148504949	TKR	IRAK4	Fenland	3.49249e-05	3.66911e-05	FALSE	0.987881
rs248831	TKR	IRAK4	Fenland	3.48766e-05	2.31804e-06	TRUE	0.651907
rs11757152	TKR	IRAK4	Fenland	3.45144e-05	2.26853e-05	TRUE	0.908883
rs12187932	TKR	IRAK4	Fenland	3.4365e-05	1.03783e-05	TRUE	0.785793
rs2687062	TKR	IRAK4	Fenland	3.43334e-05	5.61297e-07	TRUE	0.598922
rs35808887	TKR	IRAK4	Fenland	3.4264e-05	0.000125396	FALSE	0.582257
rs12533527	TKR	IRAK4	Fenland	3.36242e-05	2.21078e-06	TRUE	0.657209
rs62473710	TKR	IRAK4	Fenland	3.34055e-05	0.000176376	FALSE	0.440078
rs2616535	TKR	IRAK4	Fenland	3.32474e-05	0.000122175	FALSE	0.586307
rs10048976	TKR	IRAK4	Fenland	3.32389e-05	2.33985e-06	TRUE	0.662882
rs911610	TKR	IRAK4	Fenland	3.26222e-05	3.77402e-05	FALSE	0.964558
rs12409279	TKR	IRAK4	Fenland	3.16893e-05	9.58383e-05	FALSE	0.6685
rs10908444	TKR	IRAK4	Fenland	3.16858e-05	0.000110002	FALSE	0.616979
rs2071167	TKR	IRAK4	Fenland	3.10328e-05	0.000151132	FALSE	0.488957
rs873786	TKR	IRAK4	Fenland	3.06814e-05	0.000104538	FALSE	0.629636
rs1003260	TKR	IRAK4	Fenland	3.05613e-05	0.000350371	FALSE	0.174553
rs2579744	TKR	IRAK4	Fenland	3.04445e-05	1.62671e-05	TRUE	0.878574
rs2190666	TKR	IRAK4	Fenland	3.00567e-05	7.96254e-08	TRUE	0.592506
rs11057642	TKR	IRAK4	Fenland	3.00526e-05	0.000537727	FALSE	0.0683333
rs16922958	TKR	IRAK4	Fenland	3.00304e-05	5.8691e-07	TRUE	0.627566
rs11168351	TKR	IRAK4	Fenland	2.97375e-05	9.74946e-06	TRUE	0.810417
rs9790517	TKR	IRAK4	Fenland	2.96668e-05	1.8807e-07	TRUE	0.605893
rs11614330	TKR	IRAK4	Fenland	2.95589e-05	0.000103725	FALSE	0.625081
rs7184994	TKR	AKR1C4	Fenland	6.55914e-05	0.00037608	FALSE	0.244994
rs148024643	TKR	AKR1C4	Fenland	6.20849e-05	6.25238e-05	FALSE	0.997717
rs2899611	TKR	AKR1C4	Fenland	6.16484e-05	0.000165374	FALSE	0.606212
rs6488868	TKR	AKR1C4	Fenland	6.16484e-05	2.4989e-05	TRUE	0.769052
rs72732987	TKR	AKR1C4	Fenland	5.97799e-05	9.34055e-07	TRUE	0.486246
rs6327	TKR	AKR1C4	Fenland	5.92554e-05	0.000197194	FALSE	0.513703
rs1292504	TKR	AKR1C4	Fenland	5.46454e-05	9.66523e-06	TRUE	0.65932
rs3843750	TKR	AKR1C4	Fenland	5.36224e-05	0.000202919	FALSE	0.476145
rs7754762	TKR	AKR1C4	Fenland	5.11546e-05	6.82887e-05	FALSE	0.908923
rs62070652	TKR	AKR1C4	Fenland	5.07344e-05	0.000250048	FALSE	0.371054
rs3755381	TKR	AKR1C4	Fenland	5.03162e-05	0.000322825	FALSE	0.263003
rs9533090	TKR	AKR1C4	Fenland	5.03091e-05	4.72049e-06	TRUE	0.612578
rs7728694	TKR	AKR1C4	Fenland	4.833e-05	9.73484e-06	TRUE	0.693295
rs7794796	TKR	AKR1C4	Fenland	4.70343e-05	6.29431e-07	TRUE	0.5325
rs2521349	TKR	AKR1C4	Fenland	4.69902e-05	0.000227708	FALSE	0.396631
rs75621460	TKR	AKR1C4	Fenland	4.65904e-05	5.44569e-06	TRUE	0.643841
rs964703	TKR	AKR1C4	Fenland	4.61909e-05	1.07077e-05	TRUE	0.716822
rs7925720	TKR	AKR1C4	Fenland	4.52959e-05	1.02192e-05	TRUE	0.716104
rs9934456	TKR	AKR1C4	Fenland	4.51613e-05	5.66485e-06	TRUE	0.655098
rs6124883	TKR	AKR1C4	Fenland	4.50519e-05	3.70634e-07	TRUE	0.529903
rs10076308	TKR	AKR1C4	Fenland	4.43159e-05	1.86469e-05	TRUE	0.809776
rs2171126	TKR	AKR1C4	Fenland	4.42846e-05	3.70634e-07	TRUE	0.53378
rs4939579	TKR	AKR1C4	Fenland	4.40402e-05	7.40064e-06	TRUE	0.686928
rs1923409	TKR	AKR1C4	Fenland	4.39085e-05	2.91924e-05	TRUE	0.899802
rs4073717	TKR	AKR1C4	Fenland	4.32293e-05	0.000177006	FALSE	0.509919
rs17608747	TKR	AKR1C4	Fenland	4.25641e-05	8.68211e-08	TRUE	0.521431
rs1440286	TKR	AKR1C4	Fenland	4.23607e-05	1.78781e-05	TRUE	0.81445
rs11557154	TKR	AKR1C4	Fenland	4.113e-05	0.000552678	FALSE	0.0784203
rs61944841	TKR	AKR1C4	Fenland	4.00051e-05	2.75883e-05	TRUE	0.912105
rs4776880	TKR	AKR1C4	Fenland	3.9623e-05	0.000143323	FALSE	0.558997
rs73243890	TKR	AKR1C4	Fenland	3.91992e-05	4.23841e-06	TRUE	0.665383
rs9907379	TKR	AKR1C4	Fenland	3.90692e-05	7.51115e-05	FALSE	0.803607
rs1426371	TKR	AKR1C4	Fenland	3.90423e-05	0.000188777	FALSE	0.440665
rs1340098	TKR	AKR1C4	Fenland	3.88114e-05	0.000465065	FALSE	0.114416
rs2076545	TKR	AKR1C4	Fenland	3.87916e-05	5.30781e-05	FALSE	0.913354
rs72785717	TKR	AKR1C4	Fenland	3.81996e-05	6.92892e-05	FALSE	0.825394
rs7608050	TKR	AKR1C4	Fenland	3.80864e-05	5.50693e-05	FALSE	0.897675
rs10414043	TKR	AKR1C4	Fenland	3.76021e-05	0.000215815	FALSE	0.378348
rs10962559	TKR	AKR1C4	Fenland	3.74378e-05	0.000135507	FALSE	0.569781
rs112153300	TKR	AKR1C4	Fenland	3.7309e-05	6.25853e-05	FALSE	0.852782
rs11911487	TKR	AKR1C4	Fenland	3.71122e-05	3.32987e-06	TRUE	0.660529
rs6701378	TKR	AKR1C4	Fenland	3.69415e-05	0.000496168	FALSE	0.0954468
rs11621300	TKR	AKR1C4	Fenland	3.67838e-05	0.000161416	FALSE	0.494326
rs72870626	TKR	AKR1C4	Fenland	3.64996e-05	4.48447e-05	FALSE	0.946241
rs4367193	TKR	AKR1C4	Fenland	3.59119e-05	1.33169e-06	TRUE	0.618485
rs3116961	TKR	AKR1C4	Fenland	3.583e-05	3.57936e-05	TRUE	0.999751
rs72799248	TKR	AKR1C4	Fenland	3.55147e-05	2.28252e-05	TRUE	0.903185
rs7213382	TKR	AKR1C4	Fenland	3.5274e-05	2.43738e-06	TRUE	0.652289
rs11700159	TKR	AKR1C4	Fenland	3.52273e-05	4.04597e-05	FALSE	0.965066
rs148504949	TKR	AKR1C4	Fenland	3.49249e-05	0.000365637	FALSE	0.173833
rs248831	TKR	AKR1C4	Fenland	3.48766e-05	1.37416e-05	TRUE	0.820975
rs11757152	TKR	AKR1C4	Fenland	3.45144e-05	3.53713e-05	FALSE	0.994048
rs12187932	TKR	AKR1C4	Fenland	3.4365e-05	0.000137956	FALSE	0.544812
rs2687062	TKR	AKR1C4	Fenland	3.43334e-05	1.82362e-05	TRUE	0.870085
rs35808887	TKR	AKR1C4	Fenland	3.4264e-05	8.05437e-06	TRUE	0.756287
rs12533527	TKR	AKR1C4	Fenland	3.36242e-05	1.50269e-05	TRUE	0.843175
rs62473710	TKR	AKR1C4	Fenland	3.34055e-05	6.42518e-05	FALSE	0.817987
rs2616535	TKR	AKR1C4	Fenland	3.32474e-05	6.35701e-05	FALSE	0.820302
rs10048976	TKR	AKR1C4	Fenland	3.32389e-05	1.20859e-05	TRUE	0.813765
rs911610	TKR	AKR1C4	Fenland	3.26222e-05	6.87585e-06	TRUE	0.750512
rs12409279	TKR	AKR1C4	Fenland	3.16893e-05	2.98097e-05	TRUE	0.986081
rs10908444	TKR	AKR1C4	Fenland	3.16858e-05	3.1572e-05	TRUE	0.999169
rs2071167	TKR	AKR1C4	Fenland	3.10328e-05	1.38546e-05	TRUE	0.84911
rs873786	TKR	AKR1C4	Fenland	3.06814e-05	4.97009e-05	FALSE	0.87643
rs1003260	TKR	AKR1C4	Fenland	3.05613e-05	0.000781547	FALSE	0.0209431
rs2579744	TKR	AKR1C4	Fenland	3.04445e-05	1.22539e-05	TRUE	0.83554
rs2190666	TKR	AKR1C4	Fenland	3.00567e-05	6.09628e-06	TRUE	0.756459
rs11057642	TKR	AKR1C4	Fenland	3.00526e-05	0.000210118	FALSE	0.353535
rs16922958	TKR	AKR1C4	Fenland	3.00304e-05	4.43428e-05	FALSE	0.903414
rs11168351	TKR	AKR1C4	Fenland	2.97375e-05	6.68717e-05	FALSE	0.779174
rs9790517	TKR	AKR1C4	Fenland	2.96668e-05	3.6112e-05	FALSE	0.953825
rs11614330	TKR	AKR1C4	Fenland	2.95589e-05	0.000165389	FALSE	0.444812
rs7184994	TKR	COL28A1	Fenland	6.55914e-05	0.000219559	FALSE	0.489206
rs148024643	TKR	COL28A1	Fenland	6.20849e-05	0.000363527	FALSE	0.249495
rs2899611	TKR	COL28A1	Fenland	6.16484e-05	0.000115649	FALSE	0.765141
rs6488868	TKR	COL28A1	Fenland	6.16484e-05	0.000122386	FALSE	0.741007
rs72732987	TKR	COL28A1	Fenland	5.97799e-05	8.97277e-05	FALSE	0.857806
rs6327	TKR	COL28A1	Fenland	5.92554e-05	4.49893e-05	TRUE	0.918812
rs1292504	TKR	COL28A1	Fenland	5.46454e-05	9.84782e-05	FALSE	0.794442
rs3843750	TKR	COL28A1	Fenland	5.36224e-05	4.18047e-05	TRUE	0.929707
rs7754762	TKR	COL28A1	Fenland	5.11546e-05	3.66766e-06	TRUE	0.589877
rs62070652	TKR	COL28A1	Fenland	5.07344e-05	4.99841e-05	TRUE	0.995658
rs3755381	TKR	COL28A1	Fenland	5.03162e-05	0.000212214	FALSE	0.441698
rs9533090	TKR	COL28A1	Fenland	5.03091e-05	4.62522e-05	TRUE	0.976025
rs7728694	TKR	COL28A1	Fenland	4.833e-05	0.000167277	FALSE	0.538104
rs7794796	TKR	COL28A1	Fenland	4.70343e-05	7.81772e-05	FALSE	0.838224
rs2521349	TKR	COL28A1	Fenland	4.69902e-05	3.15163e-05	TRUE	0.898364
rs75621460	TKR	COL28A1	Fenland	4.65904e-05	0.00018613	FALSE	0.482866
rs964703	TKR	COL28A1	Fenland	4.61909e-05	7.85878e-05	FALSE	0.831397
rs7925720	TKR	COL28A1	Fenland	4.52959e-05	0.000226918	FALSE	0.391008
rs9934456	TKR	COL28A1	Fenland	4.51613e-05	1.69136e-07	TRUE	0.51613
rs6124883	TKR	COL28A1	Fenland	4.50519e-05	4.96811e-05	FALSE	0.972379
rs10076308	TKR	COL28A1	Fenland	4.43159e-05	0.000719814	FALSE	0.0378226
rs2171126	TKR	COL28A1	Fenland	4.42846e-05	1.90096e-07	TRUE	0.522153
rs4939579	TKR	COL28A1	Fenland	4.40402e-05	3.15899e-05	TRUE	0.916735
rs1923409	TKR	COL28A1	Fenland	4.39085e-05	0.00013856	FALSE	0.596426
rs4073717	TKR	COL28A1	Fenland	4.32293e-05	6.47807e-05	FALSE	0.885259
rs17608747	TKR	COL28A1	Fenland	4.25641e-05	8.07495e-05	FALSE	0.799961
rs1440286	TKR	COL28A1	Fenland	4.23607e-05	0.00014855	FALSE	0.558822
rs11557154	TKR	COL28A1	Fenland	4.113e-05	3.85998e-05	TRUE	0.983545
rs61944841	TKR	COL28A1	Fenland	4.00051e-05	5.77326e-05	FALSE	0.895738
rs4776880	TKR	COL28A1	Fenland	3.9623e-05	7.51717e-08	TRUE	0.535499
rs73243890	TKR	COL28A1	Fenland	3.91992e-05	6.35484e-05	FALSE	0.860229
rs9907379	TKR	COL28A1	Fenland	3.90692e-05	1.79412e-05	TRUE	0.835721
rs1426371	TKR	COL28A1	Fenland	3.90423e-05	4.2597e-05	FALSE	0.977152
rs1340098	TKR	COL28A1	Fenland	3.88114e-05	0.00016088	FALSE	0.5065
rs2076545	TKR	COL28A1	Fenland	3.87916e-05	4.84982e-05	FALSE	0.939634
rs72785717	TKR	COL28A1	Fenland	3.81996e-05	0.00025434	FALSE	0.314709
rs7608050	TKR	COL28A1	Fenland	3.80864e-05	4.12763e-05	FALSE	0.979205
rs10414043	TKR	COL28A1	Fenland	3.76021e-05	0.000654198	FALSE	0.0453005
rs10962559	TKR	COL28A1	Fenland	3.74378e-05	2.59459e-06	TRUE	0.642681
rs112153300	TKR	COL28A1	Fenland	3.7309e-05	0.00129197	FALSE	0.00212439
rs11911487	TKR	COL28A1	Fenland	3.71122e-05	6.64213e-06	TRUE	0.717545
rs6701378	TKR	COL28A1	Fenland	3.69415e-05	9.33968e-05	FALSE	0.71204
rs11621300	TKR	COL28A1	Fenland	3.67838e-05	1.34504e-06	TRUE	0.613666
rs72870626	TKR	COL28A1	Fenland	3.64996e-05	3.21251e-05	TRUE	0.969329
rs4367193	TKR	COL28A1	Fenland	3.59119e-05	7.80733e-05	FALSE	0.769796
rs3116961	TKR	COL28A1	Fenland	3.583e-05	1.602e-05	TRUE	0.838255
rs72799248	TKR	COL28A1	Fenland	3.55147e-05	1.66654e-06	TRUE	0.630884
rs7213382	TKR	COL28A1	Fenland	3.5274e-05	0.00018036	FALSE	0.440704
rs11700159	TKR	COL28A1	Fenland	3.52273e-05	9.24924e-05	FALSE	0.704706
rs148504949	TKR	COL28A1	Fenland	3.49249e-05	0.000133285	FALSE	0.561904
rs248831	TKR	COL28A1	Fenland	3.48766e-05	1.79115e-05	TRUE	0.863254
rs11757152	TKR	COL28A1	Fenland	3.45144e-05	0.00014539	FALSE	0.524522
rs12187932	TKR	COL28A1	Fenland	3.4365e-05	0.000101819	FALSE	0.663412
rs2687062	TKR	COL28A1	Fenland	3.43334e-05	5.86742e-05	FALSE	0.852987
rs35808887	TKR	COL28A1	Fenland	3.4264e-05	5.46819e-05	FALSE	0.873965
rs12533527	TKR	COL28A1	Fenland	3.36242e-05	1.08175e-05	TRUE	0.796179
rs62473710	TKR	COL28A1	Fenland	3.34055e-05	1.63977e-05	TRUE	0.858652
rs2616535	TKR	COL28A1	Fenland	3.32474e-05	8.60777e-06	TRUE	0.770677
rs10048976	TKR	COL28A1	Fenland	3.32389e-05	4.5492e-06	TRUE	0.708513
rs911610	TKR	COL28A1	Fenland	3.26222e-05	8.93222e-05	FALSE	0.700323
rs12409279	TKR	COL28A1	Fenland	3.16893e-05	0.000389891	FALSE	0.146196
rs10908444	TKR	COL28A1	Fenland	3.16858e-05	2.36981e-05	TRUE	0.937575
rs2071167	TKR	COL28A1	Fenland	3.10328e-05	0.00015549	FALSE	0.477652
rs873786	TKR	COL28A1	Fenland	3.06814e-05	2.0312e-06	TRUE	0.672001
rs1003260	TKR	COL28A1	Fenland	3.05613e-05	2.44155e-06	TRUE	0.683163
rs2579744	TKR	COL28A1	Fenland	3.04445e-05	2.97015e-05	TRUE	0.994437
rs2190666	TKR	COL28A1	Fenland	3.00567e-05	7.95818e-05	FALSE	0.723411
rs11057642	TKR	COL28A1	Fenland	3.00526e-05	4.22564e-05	FALSE	0.916516
rs16922958	TKR	COL28A1	Fenland	3.00304e-05	8.86878e-06	TRUE	0.79679
rs11168351	TKR	COL28A1	Fenland	2.97375e-05	9.20285e-05	FALSE	0.670032
rs9790517	TKR	COL28A1	Fenland	2.96668e-05	0.000160506	FALSE	0.457248
rs11614330	TKR	COL28A1	Fenland	2.95589e-05	0.000142116	FALSE	0.504501
rs7184994	TKR	TNFRSF6B	Fenland	6.55914e-05	6.33437e-05	TRUE	0.988505
rs148024643	TKR	TNFRSF6B	Fenland	6.20849e-05	2.73295e-06	TRUE	0.521642
rs2899611	TKR	TNFRSF6B	Fenland	6.16484e-05	5.58124e-06	TRUE	0.572102
rs6488868	TKR	TNFRSF6B	Fenland	6.16484e-05	1.85097e-05	TRUE	0.714879
rs72732987	TKR	TNFRSF6B	Fenland	5.97799e-05	0.000214518	FALSE	0.476623
rs6327	TKR	TNFRSF6B	Fenland	5.92554e-05	2.06845e-05	TRUE	0.745802
rs1292504	TKR	TNFRSF6B	Fenland	5.46454e-05	1.50431e-05	TRUE	0.717622
rs3843750	TKR	TNFRSF6B	Fenland	5.36224e-05	0.000192977	FALSE	0.498951
rs7754762	TKR	TNFRSF6B	Fenland	5.11546e-05	1.25474e-05	TRUE	0.710227
rs62070652	TKR	TNFRSF6B	Fenland	5.07344e-05	1.30988e-06	TRUE	0.53836
rs3755381	TKR	TNFRSF6B	Fenland	5.03162e-05	6.67823e-05	FALSE	0.9116
rs9533090	TKR	TNFRSF6B	Fenland	5.03091e-05	3.36416e-06	TRUE	0.588345
rs7728694	TKR	TNFRSF6B	Fenland	4.833e-05	0.000223821	FALSE	0.409741
rs7794796	TKR	TNFRSF6B	Fenland	4.70343e-05	6.57753e-07	TRUE	0.533694
rs2521349	TKR	TNFRSF6B	Fenland	4.69902e-05	4.93133e-05	FALSE	0.986253
rs75621460	TKR	TNFRSF6B	Fenland	4.65904e-05	2.58072e-05	TRUE	0.857414
rs964703	TKR	TNFRSF6B	Fenland	4.61909e-05	4.54504e-08	TRUE	0.498058
rs7925720	TKR	TNFRSF6B	Fenland	4.52959e-05	2.79228e-05	TRUE	0.881689
rs9934456	TKR	TNFRSF6B	Fenland	4.51613e-05	0.000177238	FALSE	0.49739
rs6124883	TKR	TNFRSF6B	Fenland	4.50519e-05	2.69109e-05	TRUE	0.87532
rs10076308	TKR	TNFRSF6B	Fenland	4.43159e-05	0	TRUE	0.493253
rs2171126	TKR	TNFRSF6B	Fenland	4.42846e-05	5.56736e-05	FALSE	0.933819
rs4939579	TKR	TNFRSF6B	Fenland	4.40402e-05	4.32595e-05	TRUE	0.995148
rs1923409	TKR	TNFRSF6B	Fenland	4.39085e-05	2.71119e-06	TRUE	0.608284
rs4073717	TKR	TNFRSF6B	Fenland	4.32293e-05	3.49814e-05	TRUE	0.948443
rs17608747	TKR	TNFRSF6B	Fenland	4.25641e-05	2.74498e-08	TRUE	0.512845
rs1440286	TKR	TNFRSF6B	Fenland	4.23607e-05	8.40973e-05	FALSE	0.784098
rs11557154	TKR	TNFRSF6B	Fenland	4.113e-05	5.02748e-05	FALSE	0.944432
rs61944841	TKR	TNFRSF6B	Fenland	4.00051e-05	8.47717e-05	FALSE	0.766733
rs4776880	TKR	TNFRSF6B	Fenland	3.9623e-05	0.000136689	FALSE	0.578571
rs73243890	TKR	TNFRSF6B	Fenland	3.91992e-05	0.000221885	FALSE	0.374111
rs9907379	TKR	TNFRSF6B	Fenland	3.90692e-05	1.97618e-06	TRUE	0.618042
rs1426371	TKR	TNFRSF6B	Fenland	3.90423e-05	2.2756e-05	TRUE	0.879088
rs1340098	TKR	TNFRSF6B	Fenland	3.88114e-05	2.83593e-05	TRUE	0.925827
rs2076545	TKR	TNFRSF6B	Fenland	3.87916e-05	1.11383e-05	TRUE	0.76606
rs72785717	TKR	TNFRSF6B	Fenland	3.81996e-05	6.95629e-05	FALSE	0.824078
rs7608050	TKR	TNFRSF6B	Fenland	3.80864e-05	4.55478e-05	FALSE	0.952604
rs10414043	TKR	TNFRSF6B	Fenland	3.76021e-05	2.92119e-05	TRUE	0.940333
rs10962559	TKR	TNFRSF6B	Fenland	3.74378e-05	0.000268296	FALSE	0.290874
rs112153300	TKR	TNFRSF6B	Fenland	3.7309e-05	0.000253402	FALSE	0.312582
rs11911487	TKR	TNFRSF6B	Fenland	3.71122e-05	0.00118186	FALSE	0.00358453
rs6701378	TKR	TNFRSF6B	Fenland	3.69415e-05	2.40228e-05	TRUE	0.903609
rs11621300	TKR	TNFRSF6B	Fenland	3.67838e-05	5.46249e-06	TRUE	0.701226
rs72870626	TKR	TNFRSF6B	Fenland	3.64996e-05	0.000239061	FALSE	0.332231
rs4367193	TKR	TNFRSF6B	Fenland	3.59119e-05	0.000171882	FALSE	0.463791
rs3116961	TKR	TNFRSF6B	Fenland	3.583e-05	2.64622e-06	TRUE	0.65369
rs72799248	TKR	TNFRSF6B	Fenland	3.55147e-05	8.03438e-06	TRUE	0.74774
rs7213382	TKR	TNFRSF6B	Fenland	3.5274e-05	0.000319206	FALSE	0.219552
rs11700159	TKR	TNFRSF6B	Fenland	3.52273e-05	0.000736269	FALSE	0.0290753
rs148504949	TKR	TNFRSF6B	Fenland	3.49249e-05	3.20222e-05	TRUE	0.979397
rs248831	TKR	TNFRSF6B	Fenland	3.48766e-05	0.000221029	FALSE	0.356316
rs11757152	TKR	TNFRSF6B	Fenland	3.45144e-05	0.000628404	FALSE	0.0481695
rs12187932	TKR	TNFRSF6B	Fenland	3.4365e-05	2.83289e-05	TRUE	0.955704
rs2687062	TKR	TNFRSF6B	Fenland	3.43334e-05	3.6274e-05	FALSE	0.986589
rs35808887	TKR	TNFRSF6B	Fenland	3.4264e-05	0.00023817	FALSE	0.324131
rs12533527	TKR	TNFRSF6B	Fenland	3.36242e-05	2.54137e-06	TRUE	0.665213
rs62473710	TKR	TNFRSF6B	Fenland	3.34055e-05	0.000402753	FALSE	0.141324
rs2616535	TKR	TNFRSF6B	Fenland	3.32474e-05	0.000480657	FALSE	0.0962513
rs10048976	TKR	TNFRSF6B	Fenland	3.32389e-05	1.74663e-05	TRUE	0.870331
rs911610	TKR	TNFRSF6B	Fenland	3.26222e-05	0.0001319	FALSE	0.552367
rs12409279	TKR	TNFRSF6B	Fenland	3.16893e-05	4.25421e-06	TRUE	0.713549
rs10908444	TKR	TNFRSF6B	Fenland	3.16858e-05	1.6741e-05	TRUE	0.874271
rs2071167	TKR	TNFRSF6B	Fenland	3.10328e-05	8.37077e-06	TRUE	0.782879
rs873786	TKR	TNFRSF6B	Fenland	3.06814e-05	5.72342e-05	FALSE	0.834801
rs1003260	TKR	TNFRSF6B	Fenland	3.05613e-05	0.000172434	FALSE	0.43387
rs2579744	TKR	TNFRSF6B	Fenland	3.04445e-05	0.000210118	FALSE	0.355441
rs2190666	TKR	TNFRSF6B	Fenland	3.00567e-05	0.000462629	FALSE	0.0989918
rs11057642	TKR	TNFRSF6B	Fenland	3.00526e-05	0.000142195	FALSE	0.507259
rs16922958	TKR	TNFRSF6B	Fenland	3.00304e-05	9.2261e-06	TRUE	0.801513
rs11168351	TKR	TNFRSF6B	Fenland	2.97375e-05	2.59459e-06	TRUE	0.692499
rs9790517	TKR	TNFRSF6B	Fenland	2.96668e-05	0.000106104	FALSE	0.617357
rs11614330	TKR	TNFRSF6B	Fenland	2.95589e-05	0.000221347	FALSE	0.331169
rs9379268	FINGER	IBSP	Fenland	6.39679e-05	1.66155e-05	TRUE	0.68708
rs1366202	FINGER	IBSP	Fenland	6.30021e-05	0.000176211	FALSE	0.583532
rs11550348	FINGER	IBSP	Fenland	5.63745e-05	2.08055e-05	TRUE	0.762122
rs11071365	FINGER	IBSP	Fenland	5.03735e-05	8.94374e-05	FALSE	0.808484
rs7758525	FINGER	IBSP	Fenland	4.6269e-05	0.000105182	FALSE	0.722773
rs4320935	FINGER	IBSP	Fenland	4.19248e-05	4.49117e-05	FALSE	0.981424
rs9379268	FINGER	ART4	Fenland	6.39679e-05	3.40935e-05	TRUE	0.824497
rs1366202	FINGER	ART4	Fenland	6.30021e-05	9.44432e-05	FALSE	0.85486
rs11550348	FINGER	ART4	Fenland	5.63745e-05	0.000479667	FALSE	0.139234
rs11071365	FINGER	ART4	Fenland	5.03735e-05	0.000216252	FALSE	0.434496
rs7758525	FINGER	ART4	Fenland	4.6269e-05	6.27169e-05	FALSE	0.908635
rs4320935	FINGER	ART4	Fenland	4.19248e-05	0.000162944	FALSE	0.518208
rs9379268	FINGER	MGP	Fenland	6.39679e-05	8.47144e-05	FALSE	0.901408
rs1366202	FINGER	MGP	Fenland	6.30021e-05	0.000228992	FALSE	0.45984
rs11550348	FINGER	MGP	Fenland	5.63745e-05	0.00128742	FALSE	0.00354903
rs11071365	FINGER	MGP	Fenland	5.03735e-05	1.65887e-05	TRUE	0.756062
rs7758525	FINGER	MGP	Fenland	4.6269e-05	7.366e-06	TRUE	0.67456
rs4320935	FINGER	MGP	Fenland	4.19248e-05	9.89807e-07	TRUE	0.573527
rs9379268	FINGER	PLA2G2A	Fenland	6.39679e-05	4.33773e-05	TRUE	0.884696
rs1366202	FINGER	PLA2G2A	Fenland	6.30021e-05	2.89663e-05	TRUE	0.792958
rs11550348	FINGER	PLA2G2A	Fenland	5.63745e-05	0.000480669	FALSE	0.138606
rs11071365	FINGER	PLA2G2A	Fenland	5.03735e-05	0.000542598	FALSE	0.0961238
rs7758525	FINGER	PLA2G2A	Fenland	4.6269e-05	5.92462e-06	TRUE	0.65368
rs4320935	FINGER	PLA2G2A	Fenland	4.19248e-05	1.00488e-05	TRUE	0.734264
rs10916195	THUMB	BID	Fenland	8.40875e-05	0.000148094	FALSE	0.757835
rs11071365	THUMB	BID	Fenland	7.11081e-05	0.00055933	FALSE	0.117698
rs10831903	THUMB	BID	Fenland	5.63737e-05	0.000146371	FALSE	0.637052
rs1523304	THUMB	BID	Fenland	4.99094e-05	9.62924e-05	FALSE	0.777573
rs2742313	THUMB	BID	Fenland	4.46963e-05	0.000183041	FALSE	0.481756
rs1511305	THUMB	BID	Fenland	3.84062e-05	4.32882e-06	TRUE	0.672204
rs17302851	THUMB	BID	Fenland	3.71283e-05	6.66018e-05	FALSE	0.831694
rs10916195	THUMB	IBSP	Fenland	8.40875e-05	2.61787e-05	TRUE	0.676946
rs11071365	THUMB	IBSP	Fenland	7.11081e-05	8.94374e-05	FALSE	0.916126
rs10831903	THUMB	IBSP	Fenland	5.63737e-05	2.7251e-05	TRUE	0.814076
rs1523304	THUMB	IBSP	Fenland	4.99094e-05	2.44421e-06	TRUE	0.571777
rs2742313	THUMB	IBSP	Fenland	4.46963e-05	3.50606e-05	TRUE	0.937382
rs1511305	THUMB	IBSP	Fenland	3.84062e-05	1.19454e-05	TRUE	0.778146
rs17302851	THUMB	IBSP	Fenland	3.71283e-05	0.000174974	FALSE	0.46334
rs10916195	THUMB	ART4	Fenland	8.40875e-05	0.000114613	FALSE	0.874561
rs11071365	THUMB	ART4	Fenland	7.11081e-05	0.000216252	FALSE	0.51904
rs10831903	THUMB	ART4	Fenland	5.63737e-05	0.000120171	FALSE	0.722564
rs1523304	THUMB	ART4	Fenland	4.99094e-05	0.000250884	FALSE	0.367061
rs2742313	THUMB	ART4	Fenland	4.46963e-05	2.33985e-06	TRUE	0.596157
rs1511305	THUMB	ART4	Fenland	3.84062e-05	1.63918e-05	TRUE	0.825216
rs17302851	THUMB	ART4	Fenland	3.71283e-05	4.64584e-06	TRUE	0.685664
rs10916195	THUMB	MGP	Fenland	8.40875e-05	1.62924e-05	TRUE	0.59774
rs11071365	THUMB	MGP	Fenland	7.11081e-05	1.65887e-05	TRUE	0.654077
rs10831903	THUMB	MGP	Fenland	5.63737e-05	3.62792e-06	TRUE	0.564649
rs1523304	THUMB	MGP	Fenland	4.99094e-05	3.73621e-06	TRUE	0.597877
rs2742313	THUMB	MGP	Fenland	4.46963e-05	0.000131012	FALSE	0.624608
rs1511305	THUMB	MGP	Fenland	3.84062e-05	9.43838e-06	TRUE	0.748055
rs17302851	THUMB	MGP	Fenland	3.71283e-05	6.08887e-06	TRUE	0.709399
rs10916195	THUMB	THBS2	Fenland	8.40875e-05	0.000123116	FALSE	0.843076
rs11071365	THUMB	THBS2	Fenland	7.11081e-05	5.73478e-05	TRUE	0.929583
rs10831903	THUMB	THBS2	Fenland	5.63737e-05	4.89858e-06	TRUE	0.58628
rs1523304	THUMB	THBS2	Fenland	4.99094e-05	4.64789e-05	TRUE	0.979736
rs2742313	THUMB	THBS2	Fenland	4.46963e-05	0.000100443	FALSE	0.731628
rs1511305	THUMB	THBS2	Fenland	3.84062e-05	1.62162e-07	TRUE	0.551456
rs17302851	THUMB	THBS2	Fenland	3.71283e-05	9.61844e-05	FALSE	0.70264
SNP: Single Nucleotide Polymorphism.

### Sheet: S8
Exposure trait	Outcome trait	Number of SNP	MR method	Beta	SE	P-val	Data source	Adjusted p-val
ALLOA	APOE_ALLOA	80	Inverse variance weighted	0.0122923814991572	0.0371154489671638	0.740498613536149	UKBPPP	0.978921
ALLOA	APOE_ALLOA	80	Egger	-0.0542676	0.165437871533774	0.743772199473855	UKBPPP	0.994379
ALLOA	APOE_ALLOA	80	Egger (intercept)	0.00152399454096535	0.00369139833768153	0.680849046386449	UKBPPP	0.985489
ALLOA	APOE_ALLOA	80	MR-RAPS	0.0123648478502326	0.039450715817569	0.75395765360769	UKBPPP	0.980056
ALLOA	CCL5_ALLOA	80	Inverse variance weighted	-0.0144374	0.0430918742481045	0.737597077298949	UKBPPP	0.978921
ALLOA	CCL5_ALLOA	80	Egger	0.0356781341023859	0.166146	0.830531071368054	UKBPPP	0.994379
ALLOA	CCL5_ALLOA	80	Egger (intercept)	-0.00118484	0.00379365933017678	0.755628998442448	UKBPPP	0.985489
ALLOA	CCL5_ALLOA	80	MR-RAPS	-0.0145203	0.0457420230987115	0.750910662618101	UKBPPP	0.980056
ALLOA	CHMP1A_ALLOA	80	Inverse variance weighted	-0.00771301	0.0447670699358538	0.863207908227483	UKBPPP	0.978921
ALLOA	CHMP1A_ALLOA	80	Egger	-0.0827129	0.172139461162944	0.632217301960934	UKBPPP	0.994379
ALLOA	CHMP1A_ALLOA	80	Egger (intercept)	0.0017723224440351	0.00392786079423464	0.653084271042157	UKBPPP	0.985489
ALLOA	CHMP1A_ALLOA	80	MR-RAPS	-0.0077482	0.0475460250615213	0.870548323591509	UKBPPP	0.980056
ALLOA	CNTNAP2_ALLOA	79	Inverse variance weighted	0.0126519472818485	0.0395563882118008	0.749085175680515	UKBPPP	0.978921
ALLOA	CNTNAP2_ALLOA	79	Egger	0.0592772274381278	0.151861599817467	0.69736500534898	UKBPPP	0.994379
ALLOA	CNTNAP2_ALLOA	79	Egger (intercept)	-0.00107498	0.00338040728333783	0.751344108931314	UKBPPP	0.985489
ALLOA	CNTNAP2_ALLOA	79	MR-RAPS	0.0127298674596627	0.0419606322173423	0.76160299399493	UKBPPP	0.980056
ALLOA	COL2A1_ALLOA	77	Inverse variance weighted	-0.0111656	0.0390168715777978	0.774744267418254	UKBPPP	0.978921
ALLOA	COL2A1_ALLOA	77	Egger	0.130446801060491	0.181491720048262	0.474529600983164	UKBPPP	0.994379
ALLOA	COL2A1_ALLOA	77	Egger (intercept)	-0.00316466	0.00396102101650128	0.426842	UKBPPP	0.985489
ALLOA	COL2A1_ALLOA	77	MR-RAPS	-0.0112249	0.0414956436367903	0.786770079377818	UKBPPP	0.980056
ALLOA	DDAH1_ALLOA	71	Inverse variance weighted	-0.0217883	0.0464828103500417	0.639256846512582	UKBPPP	0.978921
ALLOA	DDAH1_ALLOA	71	Egger	-0.104516	0.219165232415576	0.634952548191155	UKBPPP	0.994379
ALLOA	DDAH1_ALLOA	71	Egger (intercept)	0.00187424053930723	0.00485233739481273	0.700496179457947	UKBPPP	0.985489
ALLOA	DDAH1_ALLOA	71	MR-RAPS	-0.0219019	0.0493419890594283	0.657129310741877	UKBPPP	0.980056
ALLOA	EPHX2_ALLOA	80	Inverse variance weighted	0.0295642545072071	0.0448895482013111	0.510152690630011	UKBPPP	0.978921
ALLOA	EPHX2_ALLOA	80	Egger	-0.120442	0.190268480685305	0.528578674903683	UKBPPP	0.994379
ALLOA	EPHX2_ALLOA	80	Egger (intercept)	0.00345197264272267	0.00425489700047495	0.419665603012983	UKBPPP	0.985489
ALLOA	EPHX2_ALLOA	80	MR-RAPS	0.0297208213838058	0.0476355082605913	0.532679089925153	UKBPPP	0.980056
ALLOA	FES_ALLOA	78	Inverse variance weighted	0.0158744993121953	0.0464056076543174	0.732289568523529	UKBPPP	0.978921
ALLOA	FES_ALLOA	78	Egger	0.0509891187254282	0.172660261392805	0.768558754260282	UKBPPP	0.994379
ALLOA	FES_ALLOA	78	Egger (intercept)	-0.00081585	0.00386396860521828	0.83334074255934	UKBPPP	0.985489
ALLOA	FES_ALLOA	78	MR-RAPS	0.015928645496094	0.0493688702641187	0.746963705455948	UKBPPP	0.980056
ALLOA	ITGA2_ALLOA	92	Inverse variance weighted	-0.00673454	0.0361850295020752	0.852355479844713	UKBPPP	0.978921
ALLOA	ITGA2_ALLOA	92	Egger	-0.0151853	0.157690493232127	0.923498096922853	UKBPPP	0.994379
ALLOA	ITGA2_ALLOA	92	Egger (intercept)	0.00019019564999917	0.00345434684160057	0.956212865307893	UKBPPP	0.985489
ALLOA	ITGA2_ALLOA	92	MR-RAPS	-0.00676974	0.0384713712401638	0.860318959375403	UKBPPP	0.980056
ALLOA	ITIH4_ALLOA	68	Inverse variance weighted	0.0291778350662987	0.0452931946588852	0.519446336872766	UKBPPP	0.978921
ALLOA	ITIH4_ALLOA	68	Egger	-0.0428203	0.17733747977979	0.809945397907048	UKBPPP	0.994379
ALLOA	ITIH4_ALLOA	68	Egger (intercept)	0.0016374958104973	0.00389951941395811	0.675905985186328	UKBPPP	0.985489
ALLOA	ITIH4_ALLOA	68	MR-RAPS	0.0293435799755877	0.0480935465844681	0.541772053701886	UKBPPP	0.980056
ALLOA	KCTD5_ALLOA	67	Inverse variance weighted	0.00127081943717339	0.0480984813646148	0.978921387527558	UKBPPP	0.978921
ALLOA	KCTD5_ALLOA	67	Egger	0.023229325953947	0.187155884652294	0.90160524972168	UKBPPP	0.994379
ALLOA	KCTD5_ALLOA	67	Egger (intercept)	-0.000510815	0.00420752903967161	0.903744724583112	UKBPPP	0.985489
ALLOA	KCTD5_ALLOA	67	MR-RAPS	0.00127701508146463	0.0510836985049147	0.980056171860753	UKBPPP	0.980056
ALLOA	LGALS3_ALLOA	73	Inverse variance weighted	-0.00774898	0.0391429939820886	0.843071765022787	UKBPPP	0.978921
ALLOA	LGALS3_ALLOA	73	Egger	-0.0587544	0.139733770364751	0.675409134072892	UKBPPP	0.994379
ALLOA	LGALS3_ALLOA	73	Egger (intercept)	0.00120345979900189	0.00316498118972253	0.704900716971354	UKBPPP	0.985489
ALLOA	LGALS3_ALLOA	73	MR-RAPS	-0.00780122	0.0415888724932966	0.851206364921495	UKBPPP	0.980056
ALLOA	MEGF10_ALLOA	70	Inverse variance weighted	-0.0018694	0.0428937286876249	0.965237580325929	UKBPPP	0.978921
ALLOA	MEGF10_ALLOA	70	Egger	0.028016775365305	0.152613192635043	0.854889033390759	UKBPPP	0.994379
ALLOA	MEGF10_ALLOA	70	Egger (intercept)	-0.000709718	0.00347807228786932	0.838919947770051	UKBPPP	0.985489
ALLOA	MEGF10_ALLOA	70	MR-RAPS	-0.00188125	0.045550932074428	0.967056858874708	UKBPPP	0.980056
ALLOA	NFU1_ALLOA	85	Inverse variance weighted	0.00993579450645333	0.0437724660048096	0.820433606319115	UKBPPP	0.978921
ALLOA	NFU1_ALLOA	85	Egger	0.142794844563799	0.162941271369501	0.383364916537174	UKBPPP	0.994379
ALLOA	NFU1_ALLOA	85	Egger (intercept)	-0.00308506	0.00364450511127001	0.39970985575218	UKBPPP	0.985489
ALLOA	NFU1_ALLOA	85	MR-RAPS	0.00998486767237104	0.0465012345320684	0.829983572940354	UKBPPP	0.980056
ALLOA	OMG_ALLOA	74	Inverse variance weighted	-0.0120144	0.0443181995903936	0.786318071411785	UKBPPP	0.978921
ALLOA	OMG_ALLOA	74	Egger	0.109049419946459	0.188422044759448	0.564563442703936	UKBPPP	0.994379
ALLOA	OMG_ALLOA	74	Egger (intercept)	-0.00275828	0.00417250945605653	0.51068356027992	UKBPPP	0.985489
ALLOA	OMG_ALLOA	74	MR-RAPS	-0.0120741	0.0470619839897877	0.79752036073932	UKBPPP	0.980056
ALLOA	PODXL2_ALLOA	79	Inverse variance weighted	-0.00744711	0.0442686446489716	0.86640600865015	UKBPPP	0.978921
ALLOA	PODXL2_ALLOA	79	Egger	-0.00347577	0.222102542821372	0.987554565459822	UKBPPP	0.994379
ALLOA	PODXL2_ALLOA	79	Egger (intercept)	-8.8247e-05	0.00483631410751221	0.985489206830706	UKBPPP	0.985489
ALLOA	PODXL2_ALLOA	79	MR-RAPS	-0.00748169	0.0470664239013553	0.873700268315253	UKBPPP	0.980056
ALLOA	SERPINA1_ALLOA	91	Inverse variance weighted	0.00983512884414015	0.0427132212337805	0.817890058827397	UKBPPP	0.978921
ALLOA	SERPINA1_ALLOA	91	Egger	-0.133794	0.185039012786578	0.471541230141171	UKBPPP	0.994379
ALLOA	SERPINA1_ALLOA	91	Egger (intercept)	0.00320356233342502	0.00401573365668011	0.427137390715354	UKBPPP	0.985489
ALLOA	SERPINA1_ALLOA	91	MR-RAPS	0.00988991709850053	0.0453750945513915	0.827460938780682	UKBPPP	0.980056
ALLOA	SLC27A4_ALLOA	83	Inverse variance weighted	0.0112818591795437	0.0431175389756166	0.793588518382743	UKBPPP	0.978921
ALLOA	SLC27A4_ALLOA	83	Egger	-0.082263	0.180043444544479	0.648961142196106	UKBPPP	0.994379
ALLOA	SLC27A4_ALLOA	83	Egger (intercept)	0.00221912687935221	0.00414680813775894	0.5940185427819	UKBPPP	0.985489
ALLOA	SLC27A4_ALLOA	83	MR-RAPS	0.0113431845816144	0.045718155854066	0.804048402810689	UKBPPP	0.980056
ALLOA	SLIT2_ALLOA	87	Inverse variance weighted	0.00206037347133515	0.0435481381429725	0.9622641256841	UKBPPP	0.978921
ALLOA	SLIT2_ALLOA	87	Egger	-0.0857884	0.185676327390695	0.645238944612477	UKBPPP	0.994379
ALLOA	SLIT2_ALLOA	87	Egger (intercept)	0.00200799775866941	0.00412570614841567	0.627720738394551	UKBPPP	0.985489
ALLOA	SLIT2_ALLOA	87	MR-RAPS	0.00207211167215129	0.046270360175538	0.964280514424664	UKBPPP	0.980056
ALLOA	SLURP1_ALLOA	85	Inverse variance weighted	-0.018984	0.0410196449155268	0.64350558476699	UKBPPP	0.978921
ALLOA	SLURP1_ALLOA	85	Egger	0.137641888508565	0.187571864005501	0.465133080203149	UKBPPP	0.994379
ALLOA	SLURP1_ALLOA	85	Egger (intercept)	-0.00361578	0.00422537361318448	0.394610140495857	UKBPPP	0.985489
ALLOA	SLURP1_ALLOA	85	MR-RAPS	-0.0190863	0.0435576746494202	0.661252162151639	UKBPPP	0.980056
ALLOA	SMAD3_ALLOA	85	Inverse variance weighted	-0.00221003	0.0426120943529792	0.958637115106021	UKBPPP	0.978921
ALLOA	SMAD3_ALLOA	85	Egger	0.133289094623178	0.158824022456467	0.403753723345082	UKBPPP	0.994379
ALLOA	SMAD3_ALLOA	85	Egger (intercept)	-0.00314476	0.00355094999892291	0.378386374296597	UKBPPP	0.985489
ALLOA	SMAD3_ALLOA	85	MR-RAPS	-0.00222303	0.0452314655920593	0.960801459686509	UKBPPP	0.980056
ALLOA	SOD3_ALLOA	74	Inverse variance weighted	0.00807580109324875	0.0412413406305914	0.84475254012357	UKBPPP	0.978921
ALLOA	SOD3_ALLOA	74	Egger	0.0177090376861327	0.189882095915312	0.925953394077301	UKBPPP	0.994379
ALLOA	SOD3_ALLOA	74	Egger (intercept)	-0.00021832	0.00420061262309546	0.958693801696969	UKBPPP	0.985489
ALLOA	SOD3_ALLOA	74	MR-RAPS	0.0081138824968006	0.0438286551425571	0.853129155248299	UKBPPP	0.980056
ALLOA	SORT1_ALLOA	78	Inverse variance weighted	-0.0128562	0.0439498595158732	0.769889785138278	UKBPPP	0.978921
ALLOA	SORT1_ALLOA	78	Egger	-0.0508335	0.179777836163437	0.77813159826046	UKBPPP	0.994379
ALLOA	SORT1_ALLOA	78	Egger (intercept)	0.000877511440807978	0.00402793976410698	0.828125066371434	UKBPPP	0.985489
ALLOA	SORT1_ALLOA	78	MR-RAPS	-0.0129254	0.04666766111421	0.781805916561124	UKBPPP	0.980056
ALLOA	TNFRSF11A_ALLOA	71	Inverse variance weighted	0.00806265228678509	0.0417741573525182	0.846954470228475	UKBPPP	0.978921
ALLOA	TNFRSF11A_ALLOA	71	Egger	-0.0803838	0.167902487713185	0.633628305747771	UKBPPP	0.994379
ALLOA	TNFRSF11A_ALLOA	71	Egger (intercept)	0.0020594236000762	0.00378657763048527	0.588280839214882	UKBPPP	0.985489
ALLOA	TNFRSF11A_ALLOA	71	MR-RAPS	0.00811198022205208	0.0443511622158334	0.854873782201853	UKBPPP	0.980056
ALLOA	TNFRSF9_ALLOA	76	Inverse variance weighted	0.0241473608990412	0.0439248173352327	0.58249565850778	UKBPPP	0.978921
ALLOA	TNFRSF9_ALLOA	76	Egger	-0.0111357	0.174107143810259	0.949175265050506	UKBPPP	0.994379
ALLOA	TNFRSF9_ALLOA	76	Egger (intercept)	0.000817504294911258	0.00390354751798526	0.834691183050725	UKBPPP	0.985489
ALLOA	TNFRSF9_ALLOA	76	MR-RAPS	0.0242911596727232	0.0466438599183614	0.602520480617855	UKBPPP	0.980056
ALLOA	TRDMT1_ALLOA	79	Inverse variance weighted	0.00892989893912123	0.0459662512777204	0.845963873302657	UKBPPP	0.978921
ALLOA	TRDMT1_ALLOA	79	Egger	-0.00117783	0.166639317081703	0.994378767082252	UKBPPP	0.994379
ALLOA	TRDMT1_ALLOA	79	Egger (intercept)	0.000230469229698496	0.00365217725742456	0.949846729853507	UKBPPP	0.985489
ALLOA	TRDMT1_ALLOA	79	MR-RAPS	0.00897424690018752	0.0488608925447548	0.854272878637981	UKBPPP	0.980056
KNEE	ACP1_KNEE	77	Inverse variance weighted	-0.0106334	0.030500256235043	0.727363575029404	UKBPPP	0.998574
KNEE	ACP1_KNEE	77	Egger	-0.0412927	0.156945712018205	0.793193731603209	UKBPPP	0.995289
KNEE	ACP1_KNEE	77	Egger (intercept)	0.000988173606578966	0.0049620581409002	0.842687510889381	UKBPPP	0.98996
KNEE	ACP1_KNEE	77	MR-RAPS	-0.0107042	0.0324431484645912	0.741446999867101	UKBPPP	0.998646
KNEE	ACP6_KNEE	69	Inverse variance weighted	0.0135433293067214	0.0216696895558866	0.531977923270171	UKBPPP	0.998574
KNEE	ACP6_KNEE	69	Egger	0.061409582357921	0.100039794085626	0.541392102857749	UKBPPP	0.995289
KNEE	ACP6_KNEE	69	Egger (intercept)	-0.00158819	0.00324049622910674	0.625658423064111	UKBPPP	0.98996
KNEE	ACP6_KNEE	69	MR-RAPS	0.0136438483927116	0.0230026959318272	0.5530866096694	UKBPPP	0.998646
KNEE	BRAP_KNEE	78	Inverse variance weighted	0.0211519634231839	0.0306952875108499	0.490763603645632	UKBPPP	0.998574
KNEE	BRAP_KNEE	78	Egger	-0.0303797	0.132353043925241	0.819069390198779	UKBPPP	0.995289
KNEE	BRAP_KNEE	78	Egger (intercept)	0.00172108792498254	0.00429988854601053	0.690085419544691	UKBPPP	0.98996
KNEE	BRAP_KNEE	78	MR-RAPS	0.0213030237371119	0.0326031506014677	0.513495965108621	UKBPPP	0.998646
KNEE	CCND2_KNEE	73	Inverse variance weighted	-0.0361364	0.0330677341161844	0.274481368028221	UKBPPP	0.998574
KNEE	CCND2_KNEE	73	Egger	0.0613059984372771	0.150997159998409	0.685958065504812	UKBPPP	0.995289
KNEE	CCND2_KNEE	73	Egger (intercept)	-0.00320435	0.00484494436310257	0.510508824679464	UKBPPP	0.98996
KNEE	CCND2_KNEE	73	MR-RAPS	-0.0364007	0.0351447035007404	0.300324782720141	UKBPPP	0.998646
KNEE	CNP_KNEE	78	Inverse variance weighted	0.0241514182636693	0.0310063379039509	0.436027572398942	UKBPPP	0.998574
KNEE	CNP_KNEE	78	Egger	0.114321914087815	0.135221155835681	0.400516878467817	UKBPPP	0.995289
KNEE	CNP_KNEE	78	Egger (intercept)	-0.00296915	0.00433395284748029	0.495370706266681	UKBPPP	0.98996
KNEE	CNP_KNEE	78	MR-RAPS	0.0243370722894754	0.032934951232777	0.45994122984989	UKBPPP	0.998646
KNEE	COL2A1_KNEE	68	Inverse variance weighted	-0.00165565	0.02817912138107	0.953147737068197	UKBPPP	0.998574
KNEE	COL2A1_KNEE	68	Egger	-0.00443257	0.143336925596001	0.975423360532334	UKBPPP	0.995289
KNEE	COL2A1_KNEE	68	Egger (intercept)	8.98498222488454e-05	0.004547285132227	0.984295235871726	UKBPPP	0.98996
KNEE	COL2A1_KNEE	68	MR-RAPS	-0.00166784	0.0299328722009312	0.95556526842293	UKBPPP	0.998646
KNEE	DLK1_KNEE	66	Inverse variance weighted	0.0102540735193972	0.0305514233073547	0.737147446618541	UKBPPP	0.998574
KNEE	DLK1_KNEE	66	Egger	-0.00861127	0.144299584210688	0.952599364802126	UKBPPP	0.995289
KNEE	DLK1_KNEE	66	Egger (intercept)	0.000611093325560579	0.00456824132521074	0.894004263930235	UKBPPP	0.98996
KNEE	DLK1_KNEE	66	MR-RAPS	0.0103281836212975	0.0324534169809867	0.750298027110878	UKBPPP	0.998646
KNEE	DPEP1_KNEE	75	Inverse variance weighted	0.00118799794940363	0.0237165863894588	0.960049521561812	UKBPPP	0.998574
KNEE	DPEP1_KNEE	75	Egger	-0.14179	0.118562983080861	0.235602850619053	UKBPPP	0.995289
KNEE	DPEP1_KNEE	75	Egger (intercept)	0.00461067141089841	0.00374606750152173	0.222347534736413	UKBPPP	0.98996
KNEE	DPEP1_KNEE	75	MR-RAPS	0.00119751348075173	0.0252036688019401	0.962104003831413	UKBPPP	0.998646
KNEE	EHBP1_KNEE	80	Inverse variance weighted	0.0195763318659997	0.0300153161983942	0.514264796727816	UKBPPP	0.998574
KNEE	EHBP1_KNEE	80	Egger	0.119273024251275	0.129616792906205	0.360306852782276	UKBPPP	0.995289
KNEE	EHBP1_KNEE	80	Egger (intercept)	-0.00330052	0.00417440191462354	0.431542029186994	UKBPPP	0.98996
KNEE	EHBP1_KNEE	80	MR-RAPS	0.0197139148667408	0.0318924822669771	0.536485208822142	UKBPPP	0.998646
KNEE	FES_KNEE	80	Inverse variance weighted	-0.0079913	0.0319476612917632	0.802481184519594	UKBPPP	0.998574
KNEE	FES_KNEE	80	Egger	-0.00353729	0.139198358206607	0.979791322992575	UKBPPP	0.995289
KNEE	FES_KNEE	80	Egger (intercept)	-0.000144062	0.00438208352256631	0.973858150012638	UKBPPP	0.98996
KNEE	FES_KNEE	80	MR-RAPS	-0.00804271	0.0339875160386953	0.812938320663253	UKBPPP	0.998646
KNEE	FGFR4_KNEE	72	Inverse variance weighted	-0.00944386	0.0224063296906865	0.673403433795849	UKBPPP	0.998574
KNEE	FGFR4_KNEE	72	Egger	-0.0445674	0.110651659754987	0.688343532818865	UKBPPP	0.995289
KNEE	FGFR4_KNEE	72	Egger (intercept)	0.00114806966519775	0.00354190241646853	0.74679916341503	UKBPPP	0.98996
KNEE	FGFR4_KNEE	72	MR-RAPS	-0.00950888	0.0238055500767614	0.68956929635708	UKBPPP	0.998646
KNEE	KCTD5_KNEE	70	Inverse variance weighted	0.000616384231444863	0.0327054386516153	0.984963529935227	UKBPPP	0.998574
KNEE	KCTD5_KNEE	70	Egger	0.0900565985629218	0.150909892544958	0.552651052334431	UKBPPP	0.995289
KNEE	KCTD5_KNEE	70	Egger (intercept)	-0.00289871	0.00477467418203682	0.545805315518871	UKBPPP	0.98996
KNEE	KCTD5_KNEE	70	MR-RAPS	0.000621916058754948	0.0347455996513845	0.985719321830901	UKBPPP	0.998646
KNEE	LGALS3_KNEE	54	Inverse variance weighted	-0.00924736	0.0310851257544506	0.76609628281908	UKBPPP	0.998574
KNEE	LGALS3_KNEE	54	Egger	0.139847892394974	0.142291852119392	0.330244799707094	UKBPPP	0.995289
KNEE	LGALS3_KNEE	54	Egger (intercept)	-0.00494002	0.00460072606199861	0.287892955082132	UKBPPP	0.98996
KNEE	LGALS3_KNEE	54	MR-RAPS	-0.00932154	0.0329821510099542	0.777465257467197	UKBPPP	0.998646
KNEE	LMNB1_KNEE	73	Inverse variance weighted	0.00180704519188096	0.0319361855751198	0.954877376794509	UKBPPP	0.998574
KNEE	LMNB1_KNEE	73	Egger	0.115565463741458	0.157807296585542	0.466383823603931	UKBPPP	0.995289
KNEE	LMNB1_KNEE	73	Egger (intercept)	-0.00366433	0.00497803211040985	0.464094647470278	UKBPPP	0.98996
KNEE	LMNB1_KNEE	73	MR-RAPS	0.00182039495064237	0.0339269867195737	0.957209038367684	UKBPPP	0.998646
KNEE	LY6D_KNEE	62	Inverse variance weighted	-0.0258034	0.0325584857848331	0.428054790529318	UKBPPP	0.998574
KNEE	LY6D_KNEE	62	Egger	0.105466529435907	0.162860496963877	0.519721636861829	UKBPPP	0.995289
KNEE	LY6D_KNEE	62	Egger (intercept)	-0.00429688	0.00522332394497174	0.413973961405938	UKBPPP	0.98996
KNEE	LY6D_KNEE	62	MR-RAPS	-0.025982	0.0345822442781058	0.452465846456021	UKBPPP	0.998646
KNEE	MAX_KNEE	63	Inverse variance weighted	-0.00631767	0.0350252256093527	0.856858243957744	UKBPPP	0.998574
KNEE	MAX_KNEE	63	Egger	-0.000876311	0.147809513311052	0.995288993417962	UKBPPP	0.995289
KNEE	MAX_KNEE	63	Egger (intercept)	-0.000181946	0.00480162769065779	0.969897089216751	UKBPPP	0.98996
KNEE	MAX_KNEE	63	MR-RAPS	-0.00636546	0.0371802570580042	0.86406235512642	UKBPPP	0.998646
KNEE	MET_KNEE	67	Inverse variance weighted	0.00875538773966249	0.0315958686522216	0.781699128908928	UKBPPP	0.998574
KNEE	MET_KNEE	67	Egger	0.0574950859118372	0.176297658453967	0.745377409055907	UKBPPP	0.995289
KNEE	MET_KNEE	67	Egger (intercept)	-0.00152617	0.00543098388140246	0.779593517013903	UKBPPP	0.98996
KNEE	MET_KNEE	67	MR-RAPS	0.00881911324409365	0.0335580558039531	0.792703445152599	UKBPPP	0.998646
KNEE	PBXIP1_KNEE	66	Inverse variance weighted	-0.0302467	0.0336038154765087	0.368067774706766	UKBPPP	0.998574
KNEE	PBXIP1_KNEE	66	Egger	-0.0981092	0.183534841168922	0.594811013981425	UKBPPP	0.995289
KNEE	PBXIP1_KNEE	66	Egger (intercept)	0.00210589781879067	0.00559915297937418	0.708078984785332	UKBPPP	0.98996
KNEE	PBXIP1_KNEE	66	MR-RAPS	-0.0305189	0.0356893832988943	0.392482209582399	UKBPPP	0.998646
KNEE	PIKFYVE_KNEE	74	Inverse variance weighted	0.000376503399215624	0.0316811716620616	0.990518053388957	UKBPPP	0.998574
KNEE	PIKFYVE_KNEE	74	Egger	-0.00158938	0.158867820401318	0.992045443419657	UKBPPP	0.995289
KNEE	PIKFYVE_KNEE	74	Egger (intercept)	6.411934765912e-05	0.00507757022401547	0.989959540305812	UKBPPP	0.98996
KNEE	PIKFYVE_KNEE	74	MR-RAPS	0.000378982124853185	0.033650689144723	0.99101422283618	UKBPPP	0.998646
KNEE	SERPINA1_KNEE	81	Inverse variance weighted	5.53477217944176e-05	0.0309606549315967	0.99857363905023	UKBPPP	0.998574
KNEE	SERPINA1_KNEE	81	Egger	0.0664408376513876	0.164640085251407	0.687632411911439	UKBPPP	0.995289
KNEE	SERPINA1_KNEE	81	Egger (intercept)	-0.0021008	0.00511716975149989	0.682521126344794	UKBPPP	0.98996
KNEE	SERPINA1_KNEE	81	MR-RAPS	5.57746509548038e-05	0.0328752800460034	0.998646347301967	UKBPPP	0.998646
KNEE	SKAP1_KNEE	65	Inverse variance weighted	-0.0294635	0.0337759724781358	0.383032789343329	UKBPPP	0.998574
KNEE	SKAP1_KNEE	65	Egger	0.00518092504198548	0.14397352569707	0.971407890244103	UKBPPP	0.995289
KNEE	SKAP1_KNEE	65	Egger (intercept)	-0.00114444	0.00462328553804498	0.805296175073761	UKBPPP	0.98996
KNEE	SKAP1_KNEE	65	MR-RAPS	-0.0300556	0.035834592929207	0.401619306857505	UKBPPP	0.998646
KNEE	SLC4A1_KNEE	76	Inverse variance weighted	0.000865745597512503	0.0307106041471802	0.977510257972582	UKBPPP	0.998574
KNEE	SLC4A1_KNEE	76	Egger	-0.0321666	0.169833910686692	0.850297700702216	UKBPPP	0.995289
KNEE	SLC4A1_KNEE	76	Egger (intercept)	0.00107861649662838	0.00545422786886574	0.843776738423648	UKBPPP	0.98996
KNEE	SLC4A1_KNEE	76	MR-RAPS	0.000873452464685704	0.0325851918315307	0.978615108631852	UKBPPP	0.998646
KNEE	THBS2_KNEE	69	Inverse variance weighted	0.00639356520220702	0.0314825418193037	0.839070254185285	UKBPPP	0.998574
KNEE	THBS2_KNEE	69	Egger	-0.085888	0.159476600912732	0.591974307530514	UKBPPP	0.995289
KNEE	THBS2_KNEE	69	Egger (intercept)	0.0030070968378785	0.00509445528592339	0.556996310064167	UKBPPP	0.98996
KNEE	THBS2_KNEE	69	MR-RAPS	0.00643805042451482	0.0334899405261507	0.847555518442353	UKBPPP	0.998646
KNEE	THOP1_KNEE	69	Inverse variance weighted	-0.00405833	0.0311727296202416	0.896417389681643	UKBPPP	0.998574
KNEE	THOP1_KNEE	69	Egger	-0.0146061	0.157943620840222	0.926595201885996	UKBPPP	0.995289
KNEE	THOP1_KNEE	69	Egger (intercept)	0.000343474247174297	0.00504204841909829	0.94589143815346	UKBPPP	0.98996
KNEE	THOP1_KNEE	69	MR-RAPS	-0.00408464	0.0331122251522447	0.901824159599616	UKBPPP	0.998646
KNEE	TNFRSF9_KNEE	73	Inverse variance weighted	0.0253374095135755	0.0311458807018117	0.415927111774249	UKBPPP	0.998574
KNEE	TNFRSF9_KNEE	73	Egger	0.14229950281959	0.159896519181435	0.376499709546392	UKBPPP	0.995289
KNEE	TNFRSF9_KNEE	73	Egger (intercept)	-0.00370965	0.00497425097928297	0.458267692971959	UKBPPP	0.98996
KNEE	TNFRSF9_KNEE	73	MR-RAPS	0.0255222652470204	0.0331053787420402	0.440742414732731	UKBPPP	0.998646
KNEE	CGREF1_KNEE	69	Inverse variance weighted	0.0157212645159016	0.0291974750118857	0.5902691551992	UKBPPP	0.998574
KNEE	CGREF1_KNEE	69	Egger	-0.0116526	0.14526642608556	0.936304994081475	UKBPPP	0.995289
KNEE	CGREF1_KNEE	69	Egger (intercept)	0.000897852005604339	0.00466744473790291	0.848038347871945	UKBPPP	0.98996
KNEE	CGREF1_KNEE	69	MR-RAPS	0.0158349003961605	0.0310183763466072	0.609700779439159	UKBPPP	0.998646
KNEE	HEXIM1_KNEE	72	Inverse variance weighted	0.028384444122817	0.0318392169828254	0.372664660060869	UKBPPP	0.998574
KNEE	HEXIM1_KNEE	72	Egger	0.0530856141787053	0.142377149568384	0.710385180012797	UKBPPP	0.995289
KNEE	HEXIM1_KNEE	72	Egger (intercept)	-0.000813484	0.00457016450379235	0.859237932548774	UKBPPP	0.98996
KNEE	HEXIM1_KNEE	72	MR-RAPS	0.0285429090271149	0.0338611419467687	0.399262033545017	UKBPPP	0.998646
KNEE	KHK_KNEE	69	Inverse variance weighted	0.0433015929754685	0.0319377904530433	0.175159456344182	UKBPPP	0.998574
KNEE	KHK_KNEE	69	Egger	0.085793957133277	0.156700869601301	0.585853538784655	UKBPPP	0.995289
KNEE	KHK_KNEE	69	Egger (intercept)	-0.001389	0.00501474260594013	0.782646220892206	UKBPPP	0.98996
KNEE	KHK_KNEE	69	MR-RAPS	0.0435542256087771	0.0339758156413501	0.19987124798577	UKBPPP	0.998646
HAND	APOE_HAND	11	Inverse variance weighted	-0.0139991	0.0362190976622588	0.699118571861316	UKBPPP	0.699119
HAND	APOE_HAND	11	Egger	0.0270109617679436	0.23972815959065	0.912762710216747	UKBPPP	0.912763
HAND	APOE_HAND	11	Egger (intercept)	-0.00256581	0.0148265450006496	0.866437338074773	UKBPPP	0.866437
HAND	APOE_HAND	11	MR-RAPS	-0.0142083	0.0384256414222861	0.711559939023184	UKBPPP	0.71156
HAND	DPEP1_HAND	11	Inverse variance weighted	0.0248026207598584	0.0317135853567523	0.434166449356456	UKBPPP	0.65125
HAND	DPEP1_HAND	11	Egger	-0.0775573	0.177230361093074	0.671984651881841	UKBPPP	0.912763
HAND	DPEP1_HAND	11	Egger (intercept)	0.00652431764344331	0.0111141636979943	0.571615268197529	UKBPPP	0.866437
HAND	DPEP1_HAND	11	MR-RAPS	0.0280451932209624	0.0336958475543798	0.405237297723457	UKBPPP	0.664608
HAND	FURIN_HAND	12	Inverse variance weighted	0.0326808006982303	0.0403716796969973	0.418228656966535	UKBPPP	0.65125
HAND	FURIN_HAND	12	Egger	0.08197800968845	0.241558504336751	0.741349463538159	UKBPPP	0.912763
HAND	FURIN_HAND	12	Egger (intercept)	-0.00308283	0.0148935209200436	0.840170836628687	UKBPPP	0.866437
HAND	FURIN_HAND	12	MR-RAPS	0.0329817388680375	0.0430000469030576	0.443071796728924	UKBPPP	0.664608
HIP	ABO_HIP	75	Inverse variance weighted	-0.0113733	0.0161347404793055	0.480877254280577	UKBPPP	0.99991
HIP	ABO_HIP	75	Egger	-0.0501023	0.0652213428281337	0.444853067267635	UKBPPP	0.993188
HIP	ABO_HIP	75	Egger (intercept)	0.00163931727702269	0.00267487065995396	0.541874519177233	UKBPPP	0.904764
HIP	ABO_HIP	75	MR-RAPS	-0.0114662	0.0170892022666824	0.502246723207153	UKBPPP	0.999914
HIP	CCND2_HIP	69	Inverse variance weighted	-0.0214741	0.0261729857706913	0.411948678629249	UKBPPP	0.99991
HIP	CCND2_HIP	69	Egger	-0.0775039	0.106300907698411	0.468482315690136	UKBPPP	0.993188
HIP	CCND2_HIP	69	Egger (intercept)	0.00241400279531772	0.00443890920741774	0.588365019207478	UKBPPP	0.904764
HIP	CCND2_HIP	69	MR-RAPS	-0.0216208	0.0277299702555578	0.435573205129451	UKBPPP	0.999914
HIP	CD72_HIP	65	Inverse variance weighted	-0.00130342	0.0259634290868731	0.959961356841104	UKBPPP	0.99991
HIP	CD72_HIP	65	Egger	-0.037872	0.10536339004189	0.72046696716574	UKBPPP	0.993188
HIP	CD72_HIP	65	Egger (intercept)	0.00157455561475642	0.0043968052935998	0.721455467617273	UKBPPP	0.904764
HIP	CD72_HIP	65	MR-RAPS	-0.00131318	0.0274770796115516	0.961882209088165	UKBPPP	0.999914
HIP	DPEP1_HIP	56	Inverse variance weighted	-0.010431	0.0212530017720998	0.623566304200322	UKBPPP	0.99991
HIP	DPEP1_HIP	56	Egger	-0.0317528	0.102315204060969	0.757494797093149	UKBPPP	0.993188
HIP	DPEP1_HIP	56	Egger (intercept)	0.000899283722078121	0.00422119819196591	0.8320980693011	UKBPPP	0.904764
HIP	DPEP1_HIP	56	MR-RAPS	-0.010671	0.0225069508581841	0.635413854663409	UKBPPP	0.999914
HIP	ECM1_HIP	57	Inverse variance weighted	0.0010285580111366	0.0254433732560888	0.96775399713499	UKBPPP	0.99991
HIP	ECM1_HIP	57	Egger	0.058117757658336	0.119598472740729	0.628939734997905	UKBPPP	0.993188
HIP	ECM1_HIP	57	Egger (intercept)	-0.00245239	0.0050200036241315	0.627121385870372	UKBPPP	0.904764
HIP	ECM1_HIP	57	MR-RAPS	0.00103719533054026	0.026918932357536	0.969264850076167	UKBPPP	0.999914
HIP	FURIN_HIP	58	Inverse variance weighted	0.0167218570738305	0.0273597555661023	0.541077478704522	UKBPPP	0.99991
HIP	FURIN_HIP	58	Egger	-0.0189324	0.133447955311767	0.887691289410316	UKBPPP	0.993188
HIP	FURIN_HIP	58	Egger (intercept)	0.00150201097232724	0.005502362504118	0.785876089688934	UKBPPP	0.904764
HIP	FURIN_HIP	58	MR-RAPS	0.016836818071276	0.0289810380374823	0.561267547185306	UKBPPP	0.999914
HIP	GASK1A_HIP	66	Inverse variance weighted	0.0130693781717934	0.0225015920644294	0.561361670315417	UKBPPP	0.99991
HIP	GASK1A_HIP	66	Egger	0.00329509726597249	0.0899216101632321	0.970882832280852	UKBPPP	0.993188
HIP	GASK1A_HIP	66	Egger (intercept)	0.000424852311935751	0.00378421303933552	0.910960989901858	UKBPPP	0.948918
HIP	GASK1A_HIP	66	MR-RAPS	0.0131840099101942	0.0238064412198385	0.57971564887706	UKBPPP	0.999914
HIP	IGHMBP2_HIP	65	Inverse variance weighted	-0.0159861	0.0266045993869362	0.547922179965917	UKBPPP	0.99991
HIP	IGHMBP2_HIP	65	Egger	0.0277042574204424	0.121219558280057	0.819961957277507	UKBPPP	0.993188
HIP	IGHMBP2_HIP	65	Egger (intercept)	-0.00187946	0.0050874462274133	0.71304568590569	UKBPPP	0.904764
HIP	IGHMBP2_HIP	65	MR-RAPS	-0.0161324	0.0281361622353826	0.566394922617678	UKBPPP	0.999914
HIP	IL6R_HIP	63	Inverse variance weighted	-0.00429063	0.0173710144988482	0.804908715105753	UKBPPP	0.99991
HIP	IL6R_HIP	63	Egger	-0.0319645	0.0642800952463455	0.62078694759377	UKBPPP	0.993188
HIP	IL6R_HIP	63	Egger (intercept)	0.00119958890673943	0.0026826986619414	0.656345073255831	UKBPPP	0.904764
HIP	IL6R_HIP	63	MR-RAPS	-0.00432784	0.018403110761855	0.81407782077792	UKBPPP	0.999914
HIP	ITGA2_HIP	58	Inverse variance weighted	0.00887293432472194	0.0237850166508553	0.709113300451092	UKBPPP	0.99991
HIP	ITGA2_HIP	58	Egger	0.0962131883809683	0.0890607467838544	0.28463503118538	UKBPPP	0.993188
HIP	ITGA2_HIP	58	Egger (intercept)	-0.00385522	0.00378837982541935	0.313223635134654	UKBPPP	0.904764
HIP	ITGA2_HIP	58	MR-RAPS	0.00893595745496053	0.0251802406786231	0.722679681386411	UKBPPP	0.999914
HIP	ITIH3_HIP	55	Inverse variance weighted	2.96232429450576e-06	0.0262137678474033	0.999909833915238	UKBPPP	0.99991
HIP	ITIH3_HIP	55	Egger	0.02039672489845	0.0994025946495547	0.838207331504055	UKBPPP	0.993188
HIP	ITIH3_HIP	55	Egger (intercept)	-0.000884107	0.00415674061618615	0.832382890725575	UKBPPP	0.904764
HIP	ITIH3_HIP	55	MR-RAPS	2.98789766799175e-06	0.0277385587158802	0.999914054748181	UKBPPP	0.999914
HIP	LTBP3_HIP	68	Inverse variance weighted	-0.0104846	0.0241537322750493	0.664231906138835	UKBPPP	0.99991
HIP	LTBP3_HIP	68	Egger	-0.0122777	0.10271521082975	0.905217057268359	UKBPPP	0.993188
HIP	LTBP3_HIP	68	Egger (intercept)	7.54505697478556e-05	0.00420077413050739	0.98572406511331	UKBPPP	0.985724
HIP	LTBP3_HIP	68	MR-RAPS	-0.0105763	0.0255921412991373	0.679413069952689	UKBPPP	0.999914
HIP	NINJ1_HIP	61	Inverse variance weighted	-0.0258881	0.0275975442773967	0.348214015780123	UKBPPP	0.99991
HIP	NINJ1_HIP	61	Egger	-0.137127	0.102694561463365	0.186911580878832	UKBPPP	0.993188
HIP	NINJ1_HIP	61	Egger (intercept)	0.00483053610907621	0.0042954666312543	0.265327380758755	UKBPPP	0.904764
HIP	NINJ1_HIP	61	MR-RAPS	-0.0261386	0.0292167811007244	0.370977504110881	UKBPPP	0.999914
HIP	OSMR_HIP	71	Inverse variance weighted	-0.0201127	0.0217893149163994	0.355978661067148	UKBPPP	0.99991
HIP	OSMR_HIP	71	Egger	-0.000746671	0.0871397531799984	0.993188009842697	UKBPPP	0.993188
HIP	OSMR_HIP	71	Egger (intercept)	-0.000819778	0.00357150331557195	0.819133724083698	UKBPPP	0.904764
HIP	OSMR_HIP	71	MR-RAPS	-0.0202977	0.0230691487373574	0.378934385578581	UKBPPP	0.999914
HIP	PARK7_HIP	67	Inverse variance weighted	0.00843476375517687	0.0252755967635513	0.738597078387608	UKBPPP	0.99991
HIP	PARK7_HIP	67	Egger	-0.0264446	0.110909246458044	0.812294456391851	UKBPPP	0.993188
HIP	PARK7_HIP	67	Egger (intercept)	0.0015121480739928	0.00468180088523887	0.747743885706711	UKBPPP	0.904764
HIP	PARK7_HIP	67	MR-RAPS	0.00849353797483715	0.0267528098587998	0.750877827562214	UKBPPP	0.999914
HIP	PDE5A_HIP	66	Inverse variance weighted	0.0145476858255602	0.025687786598335	0.571171543588585	UKBPPP	0.99991
HIP	PDE5A_HIP	66	Egger	-0.0368099	0.0970956	0.705861217723607	UKBPPP	0.993188
HIP	PDE5A_HIP	66	Egger (intercept)	0.00227845158093146	0.00415410880031201	0.585269663251172	UKBPPP	0.904764
HIP	PDE5A_HIP	66	MR-RAPS	0.0147488440863519	0.0271724764419744	0.587277044872087	UKBPPP	0.999914
HIP	PROCR_HIP	65	Inverse variance weighted	-0.00803431	0.0263524248106624	0.760457976622496	UKBPPP	0.99991
HIP	PROCR_HIP	65	Egger	0.0547747185230461	0.10745424035227	0.6120082817379	UKBPPP	0.993188
HIP	PROCR_HIP	65	Egger (intercept)	-0.0026981	0.00447497774883218	0.548718705905915	UKBPPP	0.904764
HIP	PROCR_HIP	65	MR-RAPS	-0.00810465	0.0279056199438096	0.771486702942124	UKBPPP	0.999914
HIP	SCGN_HIP	61	Inverse variance weighted	0.0282891224509143	0.0273533197852752	0.30103722110524	UKBPPP	0.99991
HIP	SCGN_HIP	61	Egger	0.111569642154757	0.100607171818741	0.271946054273967	UKBPPP	0.993188
HIP	SCGN_HIP	61	Egger (intercept)	-0.00366602	0.00426190801191591	0.393170787134366	UKBPPP	0.904764
HIP	SCGN_HIP	61	MR-RAPS	0.028538832210205	0.0289369618122114	0.324014626009268	UKBPPP	0.999914
HIP	SHMT1_HIP	64	Inverse variance weighted	0.0188567628243071	0.0229577411598688	0.411436464844535	UKBPPP	0.99991
HIP	SHMT1_HIP	64	Egger	-0.0152733	0.0875926413213765	0.862144894402449	UKBPPP	0.993188
HIP	SHMT1_HIP	64	Egger (intercept)	0.00150655062354045	0.0037313014847923	0.687778403990397	UKBPPP	0.904764
HIP	SHMT1_HIP	64	MR-RAPS	0.0190078515852046	0.0243024010308955	0.434132986972093	UKBPPP	0.999914
HIP	SLURP1_HIP	71	Inverse variance weighted	0.0109133733269392	0.0241565435795826	0.651429564887373	UKBPPP	0.99991
HIP	SLURP1_HIP	71	Egger	-0.0327546	0.0977718762656522	0.738633912381557	UKBPPP	0.993188
HIP	SLURP1_HIP	71	Egger (intercept)	0.00184680084564181	0.00400676721301359	0.646305249346663	UKBPPP	0.904764
HIP	SLURP1_HIP	71	MR-RAPS	0.011123961716231	0.0255955088612512	0.663848439364999	UKBPPP	0.999914
HIP	SOD3_HIP	64	Inverse variance weighted	-0.00386576	0.0240625462761836	0.87236525080601	UKBPPP	0.99991
HIP	SOD3_HIP	64	Egger	-0.0832409	0.0984328218719098	0.400993349963094	UKBPPP	0.993188
HIP	SOD3_HIP	64	Egger (intercept)	0.00342689982447941	0.00412075277951351	0.408815088991995	UKBPPP	0.904764
HIP	SOD3_HIP	64	MR-RAPS	-0.00390201	0.0254678981795869	0.878230460750115	UKBPPP	0.999914
HIP	SORT1_HIP	63	Inverse variance weighted	0.00101992864348423	0.0259421027067637	0.968638790426904	UKBPPP	0.99991
HIP	SORT1_HIP	63	Egger	-0.0385215	0.135500795173419	0.777150859819169	UKBPPP	0.993188
HIP	SORT1_HIP	63	Egger (intercept)	0.00166663784920052	0.00560558970211387	0.767234568003437	UKBPPP	0.904764
HIP	SORT1_HIP	63	MR-RAPS	0.00102882044309496	0.0274380279818466	0.970089408967719	UKBPPP	0.999914
HIP	THBS4_HIP	63	Inverse variance weighted	0.0136422731533332	0.0261367575231826	0.601700014141776	UKBPPP	0.99991
HIP	THBS4_HIP	63	Egger	-0.0851467	0.103375713996978	0.413340382887559	UKBPPP	0.993188
HIP	THBS4_HIP	63	Egger (intercept)	0.00424180821093824	0.00429454115265806	0.327191100720907	UKBPPP	0.904764
HIP	THBS4_HIP	63	MR-RAPS	0.0137555879741889	0.0276800374117493	0.619224479583883	UKBPPP	0.999914
HIP	TRDMT1_HIP	67	Inverse variance weighted	-0.00690577	0.0261408010497077	0.791644412554734	UKBPPP	0.99991
HIP	TRDMT1_HIP	67	Egger	-0.125501	0.100819676333441	0.217673114798086	UKBPPP	0.993188
HIP	TRDMT1_HIP	67	Egger (intercept)	0.0051629616385396	0.00423902179195782	0.227641704557509	UKBPPP	0.904764
HIP	TRDMT1_HIP	67	MR-RAPS	-0.00695287	0.0276914316197138	0.801749323793955	UKBPPP	0.999914
HIP	VIT_HIP	61	Inverse variance weighted	0.0217626306342125	0.0214492722454239	0.310292114750873	UKBPPP	0.99991
HIP	VIT_HIP	61	Egger	-0.00132134	0.0903465664045925	0.988380543090191	UKBPPP	0.993188
HIP	VIT_HIP	61	Egger (intercept)	0.000974875790833785	0.00370640392882815	0.793447896924393	UKBPPP	0.904764
HIP	VIT_HIP	61	MR-RAPS	0.0219498629531383	0.022716877533141	0.33392614511311	UKBPPP	0.999914
KNEEHIP	CCN1_KNEEHIP	66	Inverse variance weighted	-0.00747289	0.0350034170985564	0.830944501909077	UKBPPP	0.876196
KNEEHIP	CCN1_KNEEHIP	66	Egger	-0.0403879	0.151181998352779	0.790214517136695	UKBPPP	0.99858
KNEEHIP	CCN1_KNEEHIP	66	Egger (intercept)	0.00101191491974781	0.00452153454062005	0.823626576431157	UKBPPP	0.998921
KNEEHIP	CCN1_KNEEHIP	66	MR-RAPS	-0.00752965	0.0371470785380937	0.839370846216212	UKBPPP	0.884135
KNEEHIP	DPEP1_KNEEHIP	73	Inverse variance weighted	-0.0155789	0.0253072883785432	0.538165716662866	UKBPPP	0.876196
KNEEHIP	DPEP1_KNEEHIP	73	Egger	-0.0295578	0.0962736132184012	0.759728099084406	UKBPPP	0.99858
KNEEHIP	DPEP1_KNEEHIP	73	Egger (intercept)	0.00044654344702907	0.00296722478150617	0.880803229784882	UKBPPP	0.998921
KNEEHIP	DPEP1_KNEEHIP	73	MR-RAPS	-0.0156949	0.0268474513816909	0.558818694631478	UKBPPP	0.884135
KNEEHIP	EFEMP1_KNEEHIP	74	Inverse variance weighted	0.0484474087048896	0.0305385977613267	0.112641346327004	UKBPPP	0.876196
KNEEHIP	EFEMP1_KNEEHIP	74	Egger	0.0482917212934192	0.118703659027596	0.68534272929464	UKBPPP	0.99858
KNEEHIP	EFEMP1_KNEEHIP	74	Egger (intercept)	4.92232724071473e-06	0.00362669593350393	0.99892082631922	UKBPPP	0.998921
KNEEHIP	EFEMP1_KNEEHIP	74	MR-RAPS	0.0487692241022101	0.0324248424288578	0.132563412516371	UKBPPP	0.884135
KNEEHIP	EHBP1_KNEEHIP	76	Inverse variance weighted	0.0229496459024359	0.032416640707258	0.47897084599996	UKBPPP	0.876196
KNEEHIP	EHBP1_KNEEHIP	76	Egger	0.0701351569519184	0.118644036081097	0.556228464567829	UKBPPP	0.99858
KNEEHIP	EHBP1_KNEEHIP	76	Egger (intercept)	-0.00151082	0.0036542801612036	0.680481475211999	UKBPPP	0.998921
KNEEHIP	EHBP1_KNEEHIP	76	MR-RAPS	0.0231020720876388	0.0343880865003642	0.501708148206623	UKBPPP	0.884135
KNEEHIP	ELOA_KNEEHIP	80	Inverse variance weighted	0.0178949694857644	0.0317031389793521	0.572445071373773	UKBPPP	0.876196
KNEEHIP	ELOA_KNEEHIP	80	Egger	0.0878894024251858	0.12230527688323	0.474530421069638	UKBPPP	0.99858
KNEEHIP	ELOA_KNEEHIP	80	Egger (intercept)	-0.00219587	0.00370581893663916	0.555199019794826	UKBPPP	0.998921
KNEEHIP	ELOA_KNEEHIP	80	MR-RAPS	0.0180239789006738	0.0336478688225318	0.592190235713518	UKBPPP	0.884135
KNEEHIP	FURIN_KNEEHIP	72	Inverse variance weighted	0.0221355809594312	0.033152347089907	0.504329754967113	UKBPPP	0.876196
KNEEHIP	FURIN_KNEEHIP	72	Egger	-0.0565522	0.121949506988758	0.644276792925247	UKBPPP	0.99858
KNEEHIP	FURIN_KNEEHIP	72	Egger (intercept)	0.00254471078637625	0.00379523959790144	0.504744877245568	UKBPPP	0.998921
KNEEHIP	FURIN_KNEEHIP	72	MR-RAPS	0.0223139577130536	0.0351363411027986	0.525384217778387	UKBPPP	0.884135
KNEEHIP	GIMAP7_KNEEHIP	74	Inverse variance weighted	-0.0096248	0.0314828906163367	0.759821558388815	UKBPPP	0.876196
KNEEHIP	GIMAP7_KNEEHIP	74	Egger	-0.0129738	0.120301303377854	0.91441907461187	UKBPPP	0.99858
KNEEHIP	GIMAP7_KNEEHIP	74	Egger (intercept)	0.000104972435435882	0.00363932888370328	0.977068890971849	UKBPPP	0.998921
KNEEHIP	GIMAP7_KNEEHIP	74	MR-RAPS	-0.00970894	0.0333679705432356	0.771077342070984	UKBPPP	0.884135
KNEEHIP	HDGF_KNEEHIP	76	Inverse variance weighted	0.010450882789137	0.0220421243970356	0.635405577912775	UKBPPP	0.876196
KNEEHIP	HDGF_KNEEHIP	76	Egger	-0.0535363	0.0878278087888995	0.544020930106828	UKBPPP	0.99858
KNEEHIP	HDGF_KNEEHIP	76	Egger (intercept)	0.00201674071836822	0.00267955397766565	0.454053625665299	UKBPPP	0.998921
KNEEHIP	HDGF_KNEEHIP	76	MR-RAPS	0.0105271826682316	0.0233901186619689	0.652660215376834	UKBPPP	0.884135
KNEEHIP	IGHMBP2_KNEEHIP	83	Inverse variance weighted	-0.0482249	0.0333089311287979	0.147671072252763	UKBPPP	0.876196
KNEEHIP	IGHMBP2_KNEEHIP	83	Egger	0.0178014774234698	0.130760776551328	0.89205016878807	UKBPPP	0.99858
KNEEHIP	IGHMBP2_KNEEHIP	83	Egger (intercept)	-0.00205812	0.00394150468193446	0.602980181952674	UKBPPP	0.998921
KNEEHIP	IGHMBP2_KNEEHIP	83	MR-RAPS	-0.0487712	0.0353519420835459	0.167712810361133	UKBPPP	0.884135
KNEEHIP	ITGA2_KNEEHIP	74	Inverse variance weighted	0.0108657901519684	0.0286748819907983	0.704739402453554	UKBPPP	0.876196
KNEEHIP	ITGA2_KNEEHIP	74	Egger	0.0950021929347259	0.114650376580226	0.410055007456371	UKBPPP	0.99858
KNEEHIP	ITGA2_KNEEHIP	74	Egger (intercept)	-0.00268441	0.0035417139559483	0.450960188726215	UKBPPP	0.998921
KNEEHIP	ITGA2_KNEEHIP	74	MR-RAPS	0.0109561701506661	0.03037551428375	0.718330563481965	UKBPPP	0.884135
KNEEHIP	ITIH1_KNEEHIP	69	Inverse variance weighted	0.0305955923414488	0.0359680952546633	0.394974123839944	UKBPPP	0.876196
KNEEHIP	ITIH1_KNEEHIP	69	Egger	0.00726819428924402	0.139664330601518	0.958651312348922	UKBPPP	0.99858
KNEEHIP	ITIH1_KNEEHIP	69	Egger (intercept)	0.000724961319661162	0.00419403818404296	0.863286370687328	UKBPPP	0.998921
KNEEHIP	ITIH1_KNEEHIP	69	MR-RAPS	0.0309226717441789	0.0382086684382065	0.41833664055323	UKBPPP	0.884135
KNEEHIP	ITIH4_KNEEHIP	59	Inverse variance weighted	-0.0145436	0.0345699564356674	0.673973304108115	UKBPPP	0.876196
KNEEHIP	ITIH4_KNEEHIP	59	Egger	-0.140405	0.129185613457864	0.281680389796063	UKBPPP	0.99858
KNEEHIP	ITIH4_KNEEHIP	59	Egger (intercept)	0.00401964360775332	0.0039753543771435	0.316222085190514	UKBPPP	0.998921
KNEEHIP	ITIH4_KNEEHIP	59	MR-RAPS	-0.0146682	0.0366035084049374	0.688616647359262	UKBPPP	0.884135
KNEEHIP	LGALS3_KNEEHIP	56	Inverse variance weighted	-0.00655159	0.0320647990791192	0.838100640784992	UKBPPP	0.876196
KNEEHIP	LGALS3_KNEEHIP	56	Egger	0.0556720867215257	0.11633828024696	0.634200465153502	UKBPPP	0.99858
KNEEHIP	LGALS3_KNEEHIP	56	Egger (intercept)	-0.00203185	0.00365176174807265	0.580234520161402	UKBPPP	0.998921
KNEEHIP	LGALS3_KNEEHIP	56	MR-RAPS	-0.00660755	0.0339518706332772	0.845694097474172	UKBPPP	0.884135
KNEEHIP	PCDH7_KNEEHIP	77	Inverse variance weighted	-0.0181707	0.0326332653871371	0.577653888212239	UKBPPP	0.876196
KNEEHIP	PCDH7_KNEEHIP	77	Egger	-0.000536945	0.129238646992583	0.996696086607775	UKBPPP	0.99858
KNEEHIP	PCDH7_KNEEHIP	77	Egger (intercept)	-0.000555696	0.0039407551221541	0.888237999074202	UKBPPP	0.998921
KNEEHIP	PCDH7_KNEEHIP	77	MR-RAPS	-0.0183053	0.0346093010844451	0.59686648905592	UKBPPP	0.884135
KNEEHIP	PRR4_KNEEHIP	73	Inverse variance weighted	-0.0152821	0.0293801416859133	0.60295785323385	UKBPPP	0.876196
KNEEHIP	PRR4_KNEEHIP	73	Egger	-0.0861142	0.119462949012492	0.473372203473755	UKBPPP	0.99858
KNEEHIP	PRR4_KNEEHIP	73	Egger (intercept)	0.00216834671478969	0.00354473876103576	0.542684509811687	UKBPPP	0.998921
KNEEHIP	PRR4_KNEEHIP	73	MR-RAPS	-0.0154096	0.0311628661564735	0.620963080279493	UKBPPP	0.884135
KNEEHIP	SERPINA1_KNEEHIP	74	Inverse variance weighted	-0.00825671	0.0345697663341222	0.811228119429377	UKBPPP	0.876196
KNEEHIP	SERPINA1_KNEEHIP	74	Egger	0.0434506341271224	0.153827641212123	0.778398843340396	UKBPPP	0.99858
KNEEHIP	SERPINA1_KNEEHIP	74	Egger (intercept)	-0.00156373	0.00453303800055789	0.731128640590253	UKBPPP	0.998921
KNEEHIP	SERPINA1_KNEEHIP	74	MR-RAPS	-0.00831591	0.0366864715770065	0.820676320948997	UKBPPP	0.884135
KNEEHIP	SLC27A4_KNEEHIP	72	Inverse variance weighted	0.0263687435982641	0.0344125131995752	0.443524877041375	UKBPPP	0.876196
KNEEHIP	SLC27A4_KNEEHIP	72	Egger	-0.00737806	0.124064075811171	0.952747417724583	UKBPPP	0.99858
KNEEHIP	SLC27A4_KNEEHIP	72	Egger (intercept)	0.00107781604957524	0.00380691786789545	0.777920151900191	UKBPPP	0.998921
KNEEHIP	SLC27A4_KNEEHIP	72	MR-RAPS	0.0265800819988707	0.0364771215054903	0.466198551731846	UKBPPP	0.884135
KNEEHIP	SLC4A1_KNEEHIP	86	Inverse variance weighted	-0.0101842	0.0309401984967733	0.742035946831075	UKBPPP	0.876196
KNEEHIP	SLC4A1_KNEEHIP	86	Egger	-0.0253149	0.123118279904636	0.837589781120025	UKBPPP	0.99858
KNEEHIP	SLC4A1_KNEEHIP	86	Egger (intercept)	0.000475681230598636	0.00374641091261614	0.899267708773595	UKBPPP	0.998921
KNEEHIP	SLC4A1_KNEEHIP	86	MR-RAPS	-0.0102652	0.0328102406759106	0.754381916413487	UKBPPP	0.884135
KNEEHIP	SOD3_KNEEHIP	65	Inverse variance weighted	-0.00806262	0.0328797540712005	0.806289650899639	UKBPPP	0.876196
KNEEHIP	SOD3_KNEEHIP	65	Egger	-0.0111883	0.141033254556181	0.937020813774795	UKBPPP	0.99858
KNEEHIP	SOD3_KNEEHIP	65	Egger (intercept)	9.52571292353558e-05	0.00417963733069761	0.981889208096127	UKBPPP	0.998921
KNEEHIP	SOD3_KNEEHIP	65	MR-RAPS	-0.00812513	0.0349343678702473	0.816085489567631	UKBPPP	0.884135
KNEEHIP	TGFB1_KNEEHIP	71	Inverse variance weighted	0.00398589285328319	0.0339406971262599	0.906513783717485	UKBPPP	0.906514
KNEEHIP	TGFB1_KNEEHIP	71	Egger	0.00022846468102776	0.12791697707249	0.9985801017145	UKBPPP	0.99858
KNEEHIP	TGFB1_KNEEHIP	71	Egger (intercept)	0.000117690688865927	0.00386302207668412	0.975783389985174	UKBPPP	0.998921
KNEEHIP	TGFB1_KNEEHIP	71	MR-RAPS	0.00401767461164959	0.03601910495032	0.911185866377279	UKBPPP	0.911186
KNEEHIP	TNFRSF11A_KNEEHIP	70	Inverse variance weighted	-0.0331076	0.0305607384930138	0.278658448621255	UKBPPP	0.876196
KNEEHIP	TNFRSF11A_KNEEHIP	70	Egger	-0.166708	0.117043050005102	0.158924427561983	UKBPPP	0.99858
KNEEHIP	TNFRSF11A_KNEEHIP	70	Egger (intercept)	0.0041617632140216	0.0035195141703228	0.241132614220057	UKBPPP	0.998921
KNEEHIP	TNFRSF11A_KNEEHIP	70	MR-RAPS	-0.0336297	0.0323763096644159	0.298938818212277	UKBPPP	0.884135
KNEEHIP	TNFRSF9_KNEEHIP	81	Inverse variance weighted	0.0412757159065668	0.0310859230298637	0.184246022691759	UKBPPP	0.876196
KNEEHIP	TNFRSF9_KNEEHIP	81	Egger	0.06860740365648	0.116614499165415	0.557991410316226	UKBPPP	0.99858
KNEEHIP	TNFRSF9_KNEEHIP	81	Egger (intercept)	-0.000868974	0.00357344346623176	0.808499693284971	UKBPPP	0.998921
KNEEHIP	TNFRSF9_KNEEHIP	81	MR-RAPS	0.0421923819443206	0.0329597519449044	0.200503530183499	UKBPPP	0.884135
KNEEHIP	USP8_KNEEHIP	76	Inverse variance weighted	0.0116673549435794	0.0333399684506866	0.726375479525157	UKBPPP	0.876196
KNEEHIP	USP8_KNEEHIP	76	Egger	0.0202582671185455	0.139553056061411	0.884974999778646	UKBPPP	0.99858
KNEEHIP	USP8_KNEEHIP	76	Egger (intercept)	-0.000263511	0.00415658608101347	0.949622145607146	UKBPPP	0.998921
KNEEHIP	USP8_KNEEHIP	76	MR-RAPS	0.0117478889691085	0.0353695490432769	0.739778275420994	UKBPPP	0.884135
SPINE	APOE_SPINE	4	Inverse variance weighted	0.0324432983453254	0.0932208787819008	0.727820586676138	UKBPPP	0.928317
SPINE	APOE_SPINE	4	Egger	0.132821478678658	0.645220864584783	0.855957032349827	UKBPPP	0.855957
SPINE	APOE_SPINE	4	Egger (intercept)	-0.00434825	0.027633302828821	0.889415401463263	UKBPPP	0.889415
SPINE	APOE_SPINE	4	MR-RAPS	0.0331153372781386	0.0995407110037188	0.739374835314565	UKBPPP	0.93261
SPINE	SERPINA1_SPINE	5	Inverse variance weighted	0.0174390088811023	0.0968892028693325	0.857161056868897	UKBPPP	0.928317
SPINE	SERPINA1_SPINE	5	Egger	0.401202981936373	0.642989779903865	0.576878079303036	UKBPPP	0.855957
SPINE	SERPINA1_SPINE	5	Egger (intercept)	-0.0163027	0.0270029875346138	0.588614377437689	UKBPPP	0.889415
SPINE	SERPINA1_SPINE	5	MR-RAPS	0.017595764209726	0.103631541134153	0.865174040597968	UKBPPP	0.93261
SPINE	SMAD3_SPINE	5	Inverse variance weighted	-0.00855194	0.0950608452338767	0.928316765005832	UKBPPP	0.928317
SPINE	SMAD3_SPINE	5	Egger	0.192021613815972	0.652908320828415	0.78785474436985	UKBPPP	0.855957
SPINE	SMAD3_SPINE	5	Egger (intercept)	-0.00870998	0.0280506583523596	0.776496583689459	UKBPPP	0.889415
SPINE	SMAD3_SPINE	5	MR-RAPS	-0.00862268	0.101969002099666	0.93260981921923	UKBPPP	0.93261
TJR	ANKRD54_TJR	60	Inverse variance weighted	-0.00752297	0.0249510776183172	0.763026635038063	UKBPPP	0.846025
TJR	ANKRD54_TJR	60	Egger	0.0388833636080689	0.0892761427167284	0.664786874345727	UKBPPP	0.908254
TJR	ANKRD54_TJR	60	Egger (intercept)	-0.00233168	0.00430692543813957	0.590319175580025	UKBPPP	0.9206
TJR	ANKRD54_TJR	60	MR-RAPS	-0.00759837	0.0264398402798166	0.773818816304208	UKBPPP	0.864641
TJR	CCL8_TJR	65	Inverse variance weighted	0.0163222459566224	0.0202841292496925	0.421003998575813	UKBPPP	0.846025
TJR	CCL8_TJR	65	Egger	0.0914724426293561	0.072538856523943	0.211954016851615	UKBPPP	0.908254
TJR	CCL8_TJR	65	Egger (intercept)	-0.00376218	0.00348657987774326	0.284681646006534	UKBPPP	0.9206
TJR	CCL8_TJR	65	MR-RAPS	0.0164615840413024	0.0215270974927243	0.444455391470358	UKBPPP	0.864641
TJR	CHMP1A_TJR	60	Inverse variance weighted	-0.0207114	0.0255063967911701	0.416786824780762	UKBPPP	0.846025
TJR	CHMP1A_TJR	60	Egger	-0.0735422	0.0947860484517358	0.440974579323541	UKBPPP	0.908254
TJR	CHMP1A_TJR	60	Egger (intercept)	0.00268538474544234	0.00464024917935997	0.565021736684119	UKBPPP	0.9206
TJR	CHMP1A_TJR	60	MR-RAPS	-0.0212592	0.0270625497667119	0.432127539905449	UKBPPP	0.864641
TJR	COL24A1_TJR	53	Inverse variance weighted	-0.0214595	0.026924839854272	0.425442745579781	UKBPPP	0.846025
TJR	COL24A1_TJR	53	Egger	-0.0430841	0.0972633491287638	0.659665790208154	UKBPPP	0.908254
TJR	COL24A1_TJR	53	Egger (intercept)	0.00108022822675375	0.00466879226042271	0.817951532197143	UKBPPP	0.92236
TJR	COL24A1_TJR	53	MR-RAPS	-0.0217296	0.0285351223125343	0.446356751350824	UKBPPP	0.864641
TJR	FES_TJR	64	Inverse variance weighted	0.00837424675332668	0.0246776642243922	0.734349700385924	UKBPPP	0.846025
TJR	FES_TJR	64	Egger	-0.0665565	0.0840102331248678	0.431240133177874	UKBPPP	0.908254
TJR	FES_TJR	64	Egger (intercept)	0.00382335695340446	0.0040975287535118	0.354393947500968	UKBPPP	0.9206
TJR	FES_TJR	64	MR-RAPS	0.00822496701033156	0.0261433713344647	0.753057757831856	UKBPPP	0.864641
TJR	FLT4_TJR	59	Inverse variance weighted	-0.0125559	0.0218619115932297	0.56574519138662	UKBPPP	0.846025
TJR	FLT4_TJR	59	Egger	0.0156041017217666	0.075624228955494	0.837262680006818	UKBPPP	0.908254
TJR	FLT4_TJR	59	Egger (intercept)	-0.00142872	0.00367302427842547	0.698743290015871	UKBPPP	0.9206
TJR	FLT4_TJR	59	MR-RAPS	-0.01268	0.0231803778226395	0.584368890051046	UKBPPP	0.864641
TJR	FURIN_TJR	54	Inverse variance weighted	0.0232788621260549	0.0258634265057021	0.368083661804363	UKBPPP	0.846025
TJR	FURIN_TJR	54	Egger	0.0190882739760724	0.0909715070916534	0.834622685081207	UKBPPP	0.908254
TJR	FURIN_TJR	54	Egger (intercept)	0.000212752337458799	0.00442795464605587	0.961862420305896	UKBPPP	0.979799
TJR	FURIN_TJR	54	MR-RAPS	0.0236887454924315	0.0274181940820342	0.387599394969357	UKBPPP	0.864641
TJR	ITIH1_TJR	66	Inverse variance weighted	-0.00500053	0.0241616957017181	0.83604041753723	UKBPPP	0.846025
TJR	ITIH1_TJR	66	Egger	0.109169263374614	0.0884607637277906	0.221678903469331	UKBPPP	0.908254
TJR	ITIH1_TJR	66	Egger (intercept)	-0.0058008	0.00432365646907619	0.18445355036393	UKBPPP	0.9206
TJR	ITIH1_TJR	66	MR-RAPS	-0.0050493	0.0256217856501925	0.843772233203378	UKBPPP	0.864641
TJR	LGALS3_TJR	57	Inverse variance weighted	0.0130237971139375	0.0216822942224646	0.548063078227048	UKBPPP	0.846025
TJR	LGALS3_TJR	57	Egger	0.0288109940229358	0.0743983729556706	0.700063408339286	UKBPPP	0.908254
TJR	LGALS3_TJR	57	Egger (intercept)	-0.000810861	0.00365536479975308	0.825269741355986	UKBPPP	0.92236
TJR	LGALS3_TJR	57	MR-RAPS	0.0134108673196232	0.0229660799322061	0.559259080573544	UKBPPP	0.864641
TJR	LRRC37A2_TJR	58	Inverse variance weighted	-0.00332696	0.016481571126331	0.84002679028101	UKBPPP	0.846025
TJR	LRRC37A2_TJR	58	Egger	-0.0603892	0.0609425299846593	0.325987208688914	UKBPPP	0.908254
TJR	LRRC37A2_TJR	58	Egger (intercept)	0.00284631456153987	0.00292659000734079	0.334949262481502	UKBPPP	0.9206
TJR	LRRC37A2_TJR	58	MR-RAPS	-0.00297427	0.0174475388325467	0.864641228458302	UKBPPP	0.864641
TJR	LTBP3_TJR	58	Inverse variance weighted	0.00913400734167406	0.0238089058193126	0.70124657415557	UKBPPP	0.846025
TJR	LTBP3_TJR	58	Egger	0.0708218385341328	0.0907283199773549	0.438329503531948	UKBPPP	0.908254
TJR	LTBP3_TJR	58	Egger (intercept)	-0.00302018	0.00428629558468347	0.483971843465737	UKBPPP	0.9206
TJR	LTBP3_TJR	58	MR-RAPS	0.00922088578477684	0.0252760610553723	0.715255426900653	UKBPPP	0.864641
TJR	NFU1_TJR	68	Inverse variance weighted	0.00769566527936255	0.0237462821788539	0.745878419826461	UKBPPP	0.846025
TJR	NFU1_TJR	68	Egger	-0.0238292	0.0874857636178586	0.786181794274349	UKBPPP	0.908254
TJR	NFU1_TJR	68	Egger (intercept)	0.00158769234283554	0.00424065045416833	0.709308240334113	UKBPPP	0.9206
TJR	NFU1_TJR	68	MR-RAPS	0.00781002440449298	0.0251491414691044	0.75614399704929	UKBPPP	0.864641
TJR	NPPC_TJR	60	Inverse variance weighted	-0.00891425	0.0219719427389835	0.684955358097797	UKBPPP	0.846025
TJR	NPPC_TJR	60	Egger	0.063006530082614	0.0763649289484673	0.412711587159721	UKBPPP	0.908254
TJR	NPPC_TJR	60	Egger (intercept)	-0.00362608	0.00368733649618328	0.329501219599256	UKBPPP	0.9206
TJR	NPPC_TJR	60	MR-RAPS	-0.00900546	0.0232835093043091	0.698923538248312	UKBPPP	0.864641
TJR	OMG_TJR	54	Inverse variance weighted	-0.0309944	0.0259202714186306	0.231789853955001	UKBPPP	0.846025
TJR	OMG_TJR	54	Egger	-0.0919107	0.102649801379941	0.374709253711308	UKBPPP	0.908254
TJR	OMG_TJR	54	Egger (intercept)	0.00293008392122024	0.00477746799437233	0.542342805635292	UKBPPP	0.9206
TJR	OMG_TJR	54	MR-RAPS	-0.0313515	0.0274566575012122	0.25351397945879	UKBPPP	0.864641
TJR	SLC4A1_TJR	66	Inverse variance weighted	0.00459595848112587	0.0236669771030464	0.846024856480999	UKBPPP	0.846025
TJR	SLC4A1_TJR	66	Egger	0.00254101629441053	0.0842344358038219	0.976028536214524	UKBPPP	0.976029
TJR	SLC4A1_TJR	66	Egger (intercept)	0.000103327211288247	0.00406488573507363	0.979799480629581	UKBPPP	0.979799
TJR	SLC4A1_TJR	66	MR-RAPS	0.00464519195841649	0.0250723210689241	0.853015921014862	UKBPPP	0.864641
TJR	SLURP1_TJR	53	Inverse variance weighted	-0.0111113	0.0252358951503824	0.659722370246202	UKBPPP	0.846025
TJR	SLURP1_TJR	53	Egger	0.048702104797556	0.0965295580667119	0.616061670715439	UKBPPP	0.908254
TJR	SLURP1_TJR	53	Egger (intercept)	-0.00303232	0.0047234981233949	0.523771563394839	UKBPPP	0.9206
TJR	SLURP1_TJR	53	MR-RAPS	-0.0112852	0.026730536745695	0.672890495640897	UKBPPP	0.864641
TJR	SOD3_TJR	64	Inverse variance weighted	-0.00631708	0.0217883239419685	0.771870183712052	UKBPPP	0.846025
TJR	SOD3_TJR	64	Egger	-0.0327021	0.0782680221396965	0.677520735958045	UKBPPP	0.908254
TJR	SOD3_TJR	64	Egger (intercept)	0.00133303660113372	0.00379798276549014	0.726789146615632	UKBPPP	0.9206
TJR	SOD3_TJR	64	MR-RAPS	-0.00638895	0.023086525770244	0.78198021659127	UKBPPP	0.864641
TJR	THBS2_TJR	58	Inverse variance weighted	0.0252165313513856	0.0239857777367653	0.293115405781979	UKBPPP	0.846025
TJR	THBS2_TJR	58	Egger	-0.0155655	0.0881345620857368	0.860451261723624	UKBPPP	0.908254
TJR	THBS2_TJR	58	Egger (intercept)	0.0020344576400893	0.00423073687635553	0.632478507207549	UKBPPP	0.9206
TJR	THBS2_TJR	58	MR-RAPS	0.025760830768774	0.0253957607253375	0.310403736424313	UKBPPP	0.864641
TJR	TNFRSF11A_TJR	57	Inverse variance weighted	-0.0109704	0.0229460023087776	0.632580636772464	UKBPPP	0.846025
TJR	TNFRSF11A_TJR	57	Egger	-0.0464751	0.0791986421395902	0.559727613841302	UKBPPP	0.908254
TJR	TNFRSF11A_TJR	57	Egger (intercept)	0.00176719933598341	0.00377293274556419	0.641357646211456	UKBPPP	0.9206
TJR	TNFRSF11A_TJR	57	MR-RAPS	-0.0113498	0.0243111979508188	0.640602779695206	UKBPPP	0.864641
THR	ABO_THR	66	Inverse variance weighted	-0.00327902	0.012945084449041	0.800034842971464	UKBPPP	0.986324
THR	ABO_THR	66	Egger	0.000628522666745503	0.0555915943095073	0.991014420604702	UKBPPP	0.991014
THR	ABO_THR	66	Egger (intercept)	-0.000219305	0.00303422864854331	0.942606887042878	UKBPPP	0.977518
THR	ABO_THR	66	MR-RAPS	-0.00330306	0.0137113376300076	0.809632775947043	UKBPPP	0.991724
THR	C9_THR	61	Inverse variance weighted	0.00335749657268061	0.0201415507720448	0.867610009959352	UKBPPP	0.986324
THR	C9_THR	61	Egger	0.0202032900935837	0.0830202894737921	0.808575584977998	UKBPPP	0.991014
THR	C9_THR	61	Egger (intercept)	-0.000978735	0.0046793438666182	0.835043315822369	UKBPPP	0.977518
THR	C9_THR	61	MR-RAPS	0.00338545799820394	0.0213005704876214	0.873718168133584	UKBPPP	0.991724
THR	CCND2_THR	67	Inverse variance weighted	-0.00548027	0.0199121456054179	0.783145253485904	UKBPPP	0.986324
THR	CCND2_THR	67	Egger	-0.0508547	0.0810786570612931	0.532707498778396	UKBPPP	0.991014
THR	CCND2_THR	67	Egger (intercept)	0.00257968553913389	0.00446841033814153	0.565720261923265	UKBPPP	0.977518
THR	CCND2_THR	67	MR-RAPS	-0.00552977	0.0210521934424605	0.792805157456511	UKBPPP	0.991724
THR	CCS_THR	55	Inverse variance weighted	-0.00792668	0.0197377109482185	0.687977779527678	UKBPPP	0.986324
THR	CCS_THR	55	Egger	-0.0350196	0.0798975091035896	0.662945815283787	UKBPPP	0.991014
THR	CCS_THR	55	Egger (intercept)	0.00156572808372025	0.00447425555271637	0.727769376612738	UKBPPP	0.977518
THR	CCS_THR	55	MR-RAPS	-0.00838238	0.0208465960085111	0.687611840615081	UKBPPP	0.991724
THR	COL24A1_THR	55	Inverse variance weighted	-0.00446942	0.0214634005524743	0.835045801170536	UKBPPP	0.986324
THR	COL24A1_THR	55	Egger	0.0824040711159338	0.0861289693931486	0.343036384605009	UKBPPP	0.991014
THR	COL24A1_THR	55	Egger (intercept)	-0.00499485	0.00479581907549428	0.302370513358948	UKBPPP	0.977518
THR	COL24A1_THR	55	MR-RAPS	-0.00450812	0.022648480638686	0.842225663695759	UKBPPP	0.991724
THR	DDAH1_THR	68	Inverse variance weighted	0.00728505249823611	0.0194287215418346	0.70768795415935	UKBPPP	0.986324
THR	DDAH1_THR	68	Egger	-0.00217588	0.0806449630060515	0.978556351813744	UKBPPP	0.991014
THR	DDAH1_THR	68	Egger (intercept)	0.00053315703245895	0.00441077203306404	0.904156398357481	UKBPPP	0.977518
THR	DDAH1_THR	68	MR-RAPS	0.00733341101285641	0.0205832570982838	0.721630588268592	UKBPPP	0.991724
THR	ECM1_THR	54	Inverse variance weighted	0.00877725994610509	0.0197122482802949	0.656125116072022	UKBPPP	0.986324
THR	ECM1_THR	54	Egger	-0.0203553	0.0846893519235304	0.811001984383672	UKBPPP	0.991014
THR	ECM1_THR	54	Egger (intercept)	0.00167590078164196	0.00473809027759192	0.724987789329597	UKBPPP	0.977518
THR	ECM1_THR	54	MR-RAPS	0.00883552267056153	0.020828017405323	0.671410238453614	UKBPPP	0.991724
THR	FES_THR	66	Inverse variance weighted	-0.0110594	0.0200048357641403	0.58037459327462	UKBPPP	0.986324
THR	FES_THR	66	Egger	-0.0395096	0.0814889314087118	0.629441203586136	UKBPPP	0.991014
THR	FES_THR	66	Egger (intercept)	0.00164435118427136	0.0045657422356357	0.71992094987195	UKBPPP	0.977518
THR	FES_THR	66	MR-RAPS	-0.0111537	0.021151896107527	0.597976810207812	UKBPPP	0.991724
THR	GASK1A_THR	60	Inverse variance weighted	0.0120343164135996	0.0176461099163222	0.49525079571708	UKBPPP	0.986324
THR	GASK1A_THR	60	Egger	0.0379415969146002	0.0707143444445948	0.593632435815411	UKBPPP	0.991014
THR	GASK1A_THR	60	Egger (intercept)	-0.00149567	0.00395331159704448	0.706563639475764	UKBPPP	0.977518
THR	GASK1A_THR	60	MR-RAPS	0.0121413535383093	0.0186578233613211	0.515215667535081	UKBPPP	0.991724
THR	GUSB_THR	58	Inverse variance weighted	0.0164052579426851	0.0194929473241023	0.400012076728254	UKBPPP	0.986324
THR	GUSB_THR	58	Egger	-0.0945614	0.0790033755702064	0.23637682098912	UKBPPP	0.991014
THR	GUSB_THR	58	Egger (intercept)	0.00628788714887974	0.00433829119386969	0.152805281263457	UKBPPP	0.977518
THR	GUSB_THR	58	MR-RAPS	0.0165048853948041	0.020655414862875	0.424256475549051	UKBPPP	0.991724
THR	ITGA2_THR	58	Inverse variance weighted	-0.0151696	0.0180523401217304	0.400734402976734	UKBPPP	0.986324
THR	ITGA2_THR	58	Egger	0.0151353049454043	0.074899718883985	0.840590987359373	UKBPPP	0.991014
THR	ITGA2_THR	58	Egger (intercept)	-0.00173615	0.00416447210548055	0.67834827492831	UKBPPP	0.977518
THR	ITGA2_THR	58	MR-RAPS	-0.0152888	0.0191163380387761	0.423841049030711	UKBPPP	0.991724
THR	ITIH1_THR	55	Inverse variance weighted	-0.0106022	0.021326288725564	0.619089006064023	UKBPPP	0.986324
THR	ITIH1_THR	55	Egger	0.092903667341131	0.0862979263524231	0.286559283344221	UKBPPP	0.991014
THR	ITIH1_THR	55	Egger (intercept)	-0.00610519	0.00493231547392695	0.221248286442545	UKBPPP	0.977518
THR	ITIH1_THR	55	MR-RAPS	-0.0106899	0.0225523672848416	0.635497199221291	UKBPPP	0.991724
THR	ITIH3_THR	53	Inverse variance weighted	0.0166798312904289	0.0196448726602214	0.395843496350085	UKBPPP	0.986324
THR	ITIH3_THR	53	Egger	-0.021048	0.0836841912643213	0.802424904181015	UKBPPP	0.991014
THR	ITIH3_THR	53	Egger (intercept)	0.00214391356294636	0.00462253011448269	0.644767033084349	UKBPPP	0.977518
THR	ITIH3_THR	53	MR-RAPS	0.0168781123015642	0.0207759287460418	0.416569109797821	UKBPPP	0.991724
THR	LACTB2_THR	63	Inverse variance weighted	0.0163588901456358	0.0202334720552698	0.418799166081886	UKBPPP	0.986324
THR	LACTB2_THR	63	Egger	0.0747136378575346	0.0790719812399787	0.348447197521982	UKBPPP	0.991014
THR	LACTB2_THR	63	Egger (intercept)	-0.00334131	0.00437681391723477	0.448160466251817	UKBPPP	0.977518
THR	LACTB2_THR	63	MR-RAPS	0.0165673353993675	0.0214210193358725	0.43927687820373	UKBPPP	0.991724
THR	LGALS3_THR	55	Inverse variance weighted	-0.00454779	0.0180295690507936	0.800854896836365	UKBPPP	0.986324
THR	LGALS3_THR	55	Egger	0.00331774037884379	0.0698366928333365	0.962287620005035	UKBPPP	0.991014
THR	LGALS3_THR	55	Egger (intercept)	-0.000456981	0.00391991061217873	0.907633869866131	UKBPPP	0.977518
THR	LGALS3_THR	55	MR-RAPS	-0.00444573	0.0190436986510977	0.815412674523004	UKBPPP	0.991724
THR	NFU1_THR	59	Inverse variance weighted	0.0131998430278655	0.0207385587875935	0.524458424379677	UKBPPP	0.986324
THR	NFU1_THR	59	Egger	0.109054161970143	0.0865846265759774	0.212979436379473	UKBPPP	0.991014
THR	NFU1_THR	59	Egger (intercept)	-0.00542191	0.00475501592861239	0.258950901045325	UKBPPP	0.977518
THR	NFU1_THR	59	MR-RAPS	0.0133052647452683	0.021933477697636	0.544103774861381	UKBPPP	0.991724
THR	OPLAH_THR	57	Inverse variance weighted	-0.0108514	0.0212242329985362	0.60915943799215	UKBPPP	0.986324
THR	OPLAH_THR	57	Egger	-0.00971863	0.0816153285575609	0.905647027529756	UKBPPP	0.991014
THR	OPLAH_THR	57	Egger (intercept)	-6.4752e-05	0.00450487216930307	0.988583790547379	UKBPPP	0.988584
THR	OPLAH_THR	57	MR-RAPS	-0.01094	0.0224465882367539	0.625990613586249	UKBPPP	0.991724
THR	PAPPA_THR	58	Inverse variance weighted	-0.00658609	0.020001042858644	0.741938591768333	UKBPPP	0.986324
THR	PAPPA_THR	58	Egger	0.0300640355928946	0.0781047444923023	0.701755162501926	UKBPPP	0.991014
THR	PAPPA_THR	58	Egger (intercept)	-0.00211017	0.00434701483359435	0.629265478413552	UKBPPP	0.977518
THR	PAPPA_THR	58	MR-RAPS	-0.00695409	0.0211291969495445	0.742063134754192	UKBPPP	0.991724
THR	PDGFRA_THR	57	Inverse variance weighted	0.0156873226061274	0.0202971691801978	0.439592046444399	UKBPPP	0.986324
THR	PDGFRA_THR	57	Egger	-0.0362382	0.0904937772517927	0.690376904619099	UKBPPP	0.991014
THR	PDGFRA_THR	57	Egger (intercept)	0.00293939198910064	0.00499214385963644	0.558403655287299	UKBPPP	0.977518
THR	PDGFRA_THR	57	MR-RAPS	0.0158038265550212	0.0214706751503195	0.46169074329434	UKBPPP	0.991724
THR	SERPINA1_THR	60	Inverse variance weighted	-0.00929163	0.0206394382603441	0.6525746271147	UKBPPP	0.986324
THR	SERPINA1_THR	60	Egger	-0.0179906	0.0866322350606806	0.836217264180071	UKBPPP	0.991014
THR	SERPINA1_THR	60	Egger (intercept)	0.000497679026855353	0.00481364788290228	0.918010776967342	UKBPPP	0.977518
THR	SERPINA1_THR	60	MR-RAPS	-0.00938319	0.0217953944439353	0.666822761251233	UKBPPP	0.991724
THR	SOD3_THR	50	Inverse variance weighted	-0.00130516	0.0200494188313651	0.948096641969115	UKBPPP	0.986324
THR	SOD3_THR	50	Egger	-0.0506487	0.0822292362726621	0.540840707891173	UKBPPP	0.991014
THR	SOD3_THR	50	Egger (intercept)	0.00288768157357094	0.00466698309229411	0.539008536356859	UKBPPP	0.977518
THR	SOD3_THR	50	MR-RAPS	-0.00131542	0.0211963720951401	0.950516011639041	UKBPPP	0.991724
THR	THBS4_THR	58	Inverse variance weighted	0.00433524359654658	0.0200617374283889	0.828913601992843	UKBPPP	0.986324
THR	THBS4_THR	58	Egger	-0.0410633	0.0841639460682635	0.627528269825028	UKBPPP	0.991014
THR	THBS4_THR	58	Egger (intercept)	0.00262278432217906	0.00472220562231428	0.580822886241024	UKBPPP	0.977518
THR	THBS4_THR	58	MR-RAPS	0.00437887216355901	0.0211791046366141	0.836201703608798	UKBPPP	0.991724
THR	TNFRSF11A_THR	60	Inverse variance weighted	0.000318715537020889	0.0185941497612258	0.986324421503678	UKBPPP	0.986324
THR	TNFRSF11A_THR	60	Egger	-0.012527	0.0749533388664447	0.867848292559476	UKBPPP	0.991014
THR	TNFRSF11A_THR	60	Egger (intercept)	0.000721761426829287	0.00407974316734658	0.860192720131069	UKBPPP	0.977518
THR	TNFRSF11A_THR	60	MR-RAPS	0.000204109207572	0.0196771202255303	0.991723755145834	UKBPPP	0.991724
THR	TNFRSF9_THR	51	Inverse variance weighted	-0.000698077	0.021781479891971	0.974432882201373	UKBPPP	0.986324
THR	TNFRSF9_THR	51	Egger	-0.0265437	0.0927866428592915	0.776028264869173	UKBPPP	0.991014
THR	TNFRSF9_THR	51	Egger (intercept)	0.00144503477696489	0.00504274942780428	0.775659774306387	UKBPPP	0.977518
THR	TNFRSF9_THR	51	MR-RAPS	-0.000705558	0.0230086388839201	0.975536757518609	UKBPPP	0.991724
THR	VIT_THR	55	Inverse variance weighted	-0.00186307	0.0168258865599832	0.911833528473193	UKBPPP	0.986324
THR	VIT_THR	55	Egger	0.0573602251522969	0.0709983470014651	0.422754201247946	UKBPPP	0.991014
THR	VIT_THR	55	Egger (intercept)	-0.00333932	0.00388921745265464	0.39442218564629	UKBPPP	0.977518
THR	VIT_THR	55	MR-RAPS	-0.00188208	0.0177754995634491	0.915676982140439	UKBPPP	0.991724
THR	ANKRD54_THR	60	Inverse variance weighted	0.00858918304060238	0.0203946328087042	0.673646145713955	UKBPPP	0.986324
THR	ANKRD54_THR	60	Egger	-0.068796	0.0853813007784207	0.423678033257633	UKBPPP	0.991014
THR	ANKRD54_THR	60	Egger (intercept)	0.00437058216110506	0.00468259896870711	0.354500130896178	UKBPPP	0.977518
THR	ANKRD54_THR	60	MR-RAPS	0.00916379915611447	0.0215450154115555	0.670594173223891	UKBPPP	0.991724
THR	PHACTR2_THR	60	Inverse variance weighted	-0.00594875	0.0204742778615143	0.771397474329978	UKBPPP	0.986324
THR	PHACTR2_THR	60	Egger	0.0744845295549051	0.0804879584010454	0.35858613153355	UKBPPP	0.991014
THR	PHACTR2_THR	60	Egger (intercept)	-0.00468343	0.0045324504491843	0.305747719450926	UKBPPP	0.977518
THR	PHACTR2_THR	60	MR-RAPS	-0.00600097	0.0216439082612613	0.781581350015163	UKBPPP	0.991724
THR	SERPINF1_THR	61	Inverse variance weighted	0.00749777900218171	0.0196055644665805	0.702141572246552	UKBPPP	0.986324
THR	SERPINF1_THR	61	Egger	-0.0141406	0.0777470983483524	0.856300276339735	UKBPPP	0.991014
THR	SERPINF1_THR	61	Egger (intercept)	0.00122303196815751	0.00425235241120594	0.774650807616847	UKBPPP	0.977518
THR	SERPINF1_THR	61	MR-RAPS	0.00755355849972742	0.0207582077420065	0.715945394401292	UKBPPP	0.991724
TKR	ACP1_TKR	57	Inverse variance weighted	-0.012368	0.0199652067885336	0.535601013543925	UKBPPP	0.972906
TKR	ACP1_TKR	57	Egger	-0.00549739	0.09455285902978	0.953847067370868	UKBPPP	0.953847
TKR	ACP1_TKR	57	Egger (intercept)	-0.000388482	0.00522570755260039	0.941009123388461	UKBPPP	0.966729
TKR	ACP1_TKR	57	MR-RAPS	-0.0124865	0.0211442219532348	0.554829457706282	UKBPPP	0.960748
TKR	ADM_TKR	50	Inverse variance weighted	0.0198670341442683	0.020705518000647	0.337304740171273	UKBPPP	0.972906
TKR	ADM_TKR	50	Egger	0.00660021735444794	0.0926440229018884	0.943500550621077	UKBPPP	0.953847
TKR	ADM_TKR	50	Egger (intercept)	0.00073277285388201	0.00498761849843944	0.883811792800248	UKBPPP	0.966729
TKR	ADM_TKR	50	MR-RAPS	0.0200058722973526	0.0219771218063039	0.36266195992871	UKBPPP	0.960748
TKR	APOE_TKR	52	Inverse variance weighted	-0.0161792	0.0182082805793741	0.374237159829666	UKBPPP	0.972906
TKR	APOE_TKR	52	Egger	-0.0728761	0.0842791777417414	0.391333972369279	UKBPPP	0.953847
TKR	APOE_TKR	52	Egger (intercept)	0.0031874665657279	0.00462622949001837	0.494009001357185	UKBPPP	0.966729
TKR	APOE_TKR	52	MR-RAPS	-0.0163366	0.019305403724893	0.397429227221145	UKBPPP	0.960748
TKR	BRAP_TKR	53	Inverse variance weighted	0.0202933553587565	0.0215414989004204	0.346162613563232	UKBPPP	0.972906
TKR	BRAP_TKR	53	Egger	0.0456059978988538	0.0986855031240556	0.645950191755123	UKBPPP	0.953847
TKR	BRAP_TKR	53	Egger (intercept)	-0.00142351	0.00541596809637501	0.793735643589965	UKBPPP	0.966729
TKR	BRAP_TKR	53	MR-RAPS	0.0204688092004649	0.022841156605731	0.370179512830124	UKBPPP	0.960748
TKR	CHMP1A_TKR	54	Inverse variance weighted	0.0163851235569697	0.0217752527563404	0.451771249573264	UKBPPP	0.972906
TKR	CHMP1A_TKR	54	Egger	-0.0141095	0.107139456295955	0.895735773323641	UKBPPP	0.953847
TKR	CHMP1A_TKR	54	Egger (intercept)	0.0017131426401645	0.00589331924154465	0.772442898981403	UKBPPP	0.966729
TKR	CHMP1A_TKR	54	MR-RAPS	0.0165539134124651	0.0230610967754008	0.472863014038336	UKBPPP	0.960748
TKR	DPEP1_TKR	46	Inverse variance weighted	0.000895128070659441	0.0172619631098012	0.958643816578752	UKBPPP	0.972906
TKR	DPEP1_TKR	46	Egger	0.0401589761922255	0.0908933874894829	0.660779759011398	UKBPPP	0.953847
TKR	DPEP1_TKR	46	Egger (intercept)	-0.00214282	0.00487022445709892	0.662102193525826	UKBPPP	0.966729
TKR	DPEP1_TKR	46	MR-RAPS	0.000903249584413336	0.0182907763355043	0.960614242246686	UKBPPP	0.960748
TKR	EFEMP1_TKR	45	Inverse variance weighted	-0.00822536	0.0213171873823211	0.699603454632553	UKBPPP	0.972906
TKR	EFEMP1_TKR	45	Egger	0.0392151316690312	0.0942832963739281	0.679530730682083	UKBPPP	0.953847
TKR	EFEMP1_TKR	45	Egger (intercept)	-0.00267089	0.00517067289186119	0.608119848866938	UKBPPP	0.966729
TKR	EFEMP1_TKR	45	MR-RAPS	-0.00831115	0.0225691540467201	0.712684764266486	UKBPPP	0.960748
TKR	F13B_TKR	46	Inverse variance weighted	0.0151824016177218	0.0217219024753062	0.48458679210599	UKBPPP	0.972906
TKR	F13B_TKR	46	Egger	-0.0431786	0.101198016335355	0.671697133324047	UKBPPP	0.953847
TKR	F13B_TKR	46	Egger (intercept)	0.00324520017932592	0.00549602057921846	0.557900624565295	UKBPPP	0.966729
TKR	F13B_TKR	46	MR-RAPS	0.0153199266571081	0.0230158310795621	0.505650431259197	UKBPPP	0.960748
TKR	FES_TKR	55	Inverse variance weighted	0.000745675576451126	0.0219552891864912	0.97290636156598	UKBPPP	0.972906
TKR	FES_TKR	55	Egger	-0.0912681	0.097878760941245	0.355326944860752	UKBPPP	0.953847
TKR	FES_TKR	55	Egger (intercept)	0.00515353665368744	0.00534232874429285	0.339095699142122	UKBPPP	0.966729
TKR	FES_TKR	55	MR-RAPS	0.00114523970793625	0.0232701336209472	0.960747954680132	UKBPPP	0.960748
TKR	FGFR4_TKR	55	Inverse variance weighted	0.0139500187279722	0.014840956495978	0.347234164068707	UKBPPP	0.972906
TKR	FGFR4_TKR	55	Egger	0.022907499468353	0.0670386592787166	0.733923486959569	UKBPPP	0.953847
TKR	FGFR4_TKR	55	Egger (intercept)	-0.000496913	0.00362667186172606	0.891537073837253	UKBPPP	0.966729
TKR	FGFR4_TKR	55	MR-RAPS	0.0140708840248907	0.015732619661679	0.371120525261686	UKBPPP	0.960748
TKR	FLT3_TKR	42	Inverse variance weighted	0.0118951773104992	0.0243275264572759	0.624870307759822	UKBPPP	0.972906
TKR	FLT3_TKR	42	Egger	0.0621535026535108	0.126103127180047	0.624793473660837	UKBPPP	0.953847
TKR	FLT3_TKR	42	Egger (intercept)	-0.00274363	0.00675473475157051	0.686775614058443	UKBPPP	0.966729
TKR	FLT3_TKR	42	MR-RAPS	0.0119916149146089	0.0257641378199983	0.641617656315108	UKBPPP	0.960748
TKR	FURIN_TKR	48	Inverse variance weighted	0.0151863819373191	0.0227299671144793	0.504055976645562	UKBPPP	0.972906
TKR	FURIN_TKR	48	Egger	0.0549844845874843	0.102459762244123	0.594099190331726	UKBPPP	0.953847
TKR	FURIN_TKR	48	Egger (intercept)	-0.00218724	0.00549070807218553	0.692213259267723	UKBPPP	0.966729
TKR	FURIN_TKR	48	MR-RAPS	0.0153364696291377	0.0240992992918082	0.524524513452731	UKBPPP	0.960748
TKR	GRP_TKR	46	Inverse variance weighted	0.00453875685944733	0.0226027837567045	0.840850884747254	UKBPPP	0.972906
TKR	GRP_TKR	46	Egger	0.0511089994870755	0.0994000958241202	0.609702890367816	UKBPPP	0.953847
TKR	GRP_TKR	46	Egger (intercept)	-0.00258856	0.0053803145704476	0.632817546458023	UKBPPP	0.966729
TKR	GRP_TKR	46	MR-RAPS	0.00457381663447726	0.023956309165181	0.848585716814857	UKBPPP	0.960748
TKR	LGALS3_TKR	45	Inverse variance weighted	-0.00458298	0.0198043021487319	0.81699384136991	UKBPPP	0.972906
TKR	LGALS3_TKR	45	Egger	0.00933230493450833	0.0909279253093133	0.918730537508841	UKBPPP	0.953847
TKR	LGALS3_TKR	45	Egger (intercept)	-0.000774928	0.00494211782878998	0.876135829351535	UKBPPP	0.966729
TKR	LGALS3_TKR	45	MR-RAPS	-0.00463681	0.0209336935375135	0.824703173424912	UKBPPP	0.960748
TKR	MBL2_TKR	55	Inverse variance weighted	0.0111484968175898	0.0140593465061109	0.427801235296287	UKBPPP	0.972906
TKR	MBL2_TKR	55	Egger	-0.0366884	0.0643085002092205	0.570745350925185	UKBPPP	0.953847
TKR	MBL2_TKR	55	Egger (intercept)	0.00269929645390671	0.0035409593537255	0.449256434784714	UKBPPP	0.966729
TKR	MBL2_TKR	55	MR-RAPS	0.0117359664610509	0.0148854428252191	0.430451640539074	UKBPPP	0.960748
TKR	OGN_TKR	48	Inverse variance weighted	0.0360798466992696	0.0190888339329281	0.0587442951410115	UKBPPP	0.972906
TKR	OGN_TKR	48	Egger	0.0809035878806671	0.0897410059266388	0.372006461509332	UKBPPP	0.953847
TKR	OGN_TKR	48	Egger (intercept)	-0.00250737	0.00490508423694847	0.611672025736046	UKBPPP	0.966729
TKR	OGN_TKR	48	MR-RAPS	0.0364981935437984	0.0202328211804263	0.071245377630585	UKBPPP	0.960748
TKR	PBXIP1_TKR	47	Inverse variance weighted	0.0118084468703356	0.0229123783118241	0.606291611723264	UKBPPP	0.972906
TKR	PBXIP1_TKR	47	Egger	-0.0275954	0.109570685724564	0.802303408136516	UKBPPP	0.953847
TKR	PBXIP1_TKR	47	Egger (intercept)	0.00216525250345163	0.00588782650621377	0.714783219133279	UKBPPP	0.966729
TKR	PBXIP1_TKR	47	MR-RAPS	0.0119063436339247	0.0242889978353627	0.623995966959787	UKBPPP	0.960748
TKR	SERPINA1_TKR	54	Inverse variance weighted	-0.0159222	0.0221592162939524	0.47242646873941	UKBPPP	0.972906
TKR	SERPINA1_TKR	54	Egger	-0.02032	0.107241892186776	0.85045579004694	UKBPPP	0.953847
TKR	SERPINA1_TKR	54	Egger (intercept)	0.000237425204606531	0.00566477677407715	0.966728937031703	UKBPPP	0.966729
TKR	SERPINA1_TKR	54	MR-RAPS	-0.0160372	0.0235307990533602	0.495528414635372	UKBPPP	0.960748
TKR	SLC4A1_TKR	58	Inverse variance weighted	0.00114273945129764	0.0205799083626627	0.955718663607317	UKBPPP	0.972906
TKR	SLC4A1_TKR	58	Egger	0.0567068749359238	0.0980601824108594	0.565389185496896	UKBPPP	0.953847
TKR	SLC4A1_TKR	58	Egger (intercept)	-0.00306992	0.0052971690464148	0.564549313763891	UKBPPP	0.966729
TKR	SLC4A1_TKR	58	MR-RAPS	0.00115551240203546	0.0217840506121801	0.957696878587393	UKBPPP	0.960748
TKR	TNFRSF11A_TKR	45	Inverse variance weighted	-0.00235114	0.0206383441098745	0.909300380438882	UKBPPP	0.972906
TKR	TNFRSF11A_TKR	45	Egger	0.0520894127281891	0.0933389565822877	0.579692727393841	UKBPPP	0.953847
TKR	TNFRSF11A_TKR	45	Egger (intercept)	-0.00304668	0.00509427852133045	0.55293744171469	UKBPPP	0.966729
TKR	TNFRSF11A_TKR	45	MR-RAPS	-0.00237591	0.0218565881360845	0.913437031204128	UKBPPP	0.960748
TKR	USP8_TKR	49	Inverse variance weighted	0.00269104247134641	0.0224829343796927	0.904726606190959	UKBPPP	0.972906
TKR	USP8_TKR	49	Egger	0.0725037990455479	0.11067348403904	0.515587788636092	UKBPPP	0.953847
TKR	USP8_TKR	49	Egger (intercept)	-0.00387804	0.00601961979349191	0.522556401073237	UKBPPP	0.966729
TKR	USP8_TKR	49	MR-RAPS	0.00272217580187444	0.0237937773078267	0.908915127875434	UKBPPP	0.960748
THUMB	CCN2_THUMB	5	Inverse variance weighted	-0.00920767	0.0386197774180108	0.811556455409363	UKBPPP	0.811556
THUMB	CCN2_THUMB	5	Egger	-0.074093	0.371710740760426	0.854750249805789	UKBPPP	0.85475
THUMB	CCN2_THUMB	5	Egger (intercept)	0.00571677756717971	0.0325726624346642	0.871857886266605	UKBPPP	0.871858
THUMB	CCN2_THUMB	5	MR-RAPS	-0.00926006	0.0410038760286051	0.821330714958147	UKBPPP	0.821331
THUMB	DPEP1_THUMB	5	Inverse variance weighted	-0.0173919	0.0281721210332984	0.537006899522496	UKBPPP	0.811556
THUMB	DPEP1_THUMB	5	Egger	-0.0918761	0.147962307346998	0.578620745433748	UKBPPP	0.85475
THUMB	DPEP1_THUMB	5	Egger (intercept)	0.00729167225654786	0.0142198883154147	0.643474771659155	UKBPPP	0.871858
THUMB	DPEP1_THUMB	5	MR-RAPS	-0.0175449	0.0297765196642007	0.555713947516545	UKBPPP	0.821331
ALLOA	HDGF_ALLOA	68	Inverse variance weighted	0.00654658122024435	0.0516918028132513	0.899220263287345	deCODE	0.998312
ALLOA	HDGF_ALLOA	68	Egger	0.0905005156858747	0.214228799897603	0.674071197930081	deCODE	0.995
ALLOA	HDGF_ALLOA	68	Inverse variance weighted	0.0145184306598884	0.0517350404141732	0.778993814137431	deCODE	0.998312
ALLOA	HDGF_ALLOA	68	Egger	0.0803022746276401	0.214459572321815	0.709277260701922	deCODE	0.995
ALLOA	HDGF_ALLOA	68	Egger (intercept)	-0.0016952	0.00332574480457676	0.611085652271438	deCODE	0.996577
ALLOA	HDGF_ALLOA	68	MR-RAPS	0.010574552371939	0.0388515212772234	0.785484701511007	deCODE	0.998404
ALLOA	HP_ALLOA	67	Inverse variance weighted	0.0072282423335584	0.0482598456546774	0.880940107522481	deCODE	0.998312
ALLOA	HP_ALLOA	67	Egger	0.127126644910355	0.223985852914594	0.572285231589907	deCODE	0.995
ALLOA	HP_ALLOA	67	Inverse variance weighted	-0.00459073	0.0473329408413973	0.922735855945437	deCODE	0.998312
ALLOA	HP_ALLOA	67	Egger	0.0416034434975665	0.220722697879838	0.851081855674211	deCODE	0.995
ALLOA	HP_ALLOA	67	Egger (intercept)	-0.00182736	0.00339728315418291	0.591559300854032	deCODE	0.996577
ALLOA	HP_ALLOA	67	MR-RAPS	0.00120966733090978	0.0358801784044723	0.973105148344201	deCODE	0.998404
ALLOA	STAT3_ALLOA	76	Inverse variance weighted	0.00454906397367119	0.0491775538368235	0.926298525541548	deCODE	0.998312
ALLOA	STAT3_ALLOA	76	Egger	0.0560028503879868	0.221292679412444	0.800914749056418	deCODE	0.995
ALLOA	STAT3_ALLOA	76	Egger (intercept)	-0.00117773	0.00493854383532761	0.812169639301817	deCODE	0.996577
ALLOA	STAT3_ALLOA	76	MR-RAPS	0.00457361988220086	0.0522531544738663	0.930251742170426	deCODE	0.998404
ALLOA	ANTXR1_ALLOA	84	Inverse variance weighted	0.00567353220648042	0.0488332951349065	0.907508589130298	deCODE	0.998312
ALLOA	ANTXR1_ALLOA	84	Egger	0.0227405259614857	0.220351118339469	0.918055171288335	deCODE	0.995
ALLOA	ANTXR1_ALLOA	84	Egger (intercept)	-0.000380012	0.00478432052150755	0.936885164270737	deCODE	0.996577
ALLOA	ANTXR1_ALLOA	84	MR-RAPS	0.00570636968939305	0.0518566581400452	0.912376688196042	deCODE	0.998404
ALLOA	TYMP_ALLOA	82	Inverse variance weighted	-0.000790293	0.0472147426301456	0.986645422035757	deCODE	0.998312
ALLOA	TYMP_ALLOA	82	Egger	0.0475342415153811	0.197896361270071	0.810791462708018	deCODE	0.995
ALLOA	TYMP_ALLOA	82	Egger (intercept)	-0.00110631	0.0043996919769155	0.802109036460833	deCODE	0.996577
ALLOA	TYMP_ALLOA	82	MR-RAPS	-0.000795743	0.050098240801916	0.98732721861211	deCODE	0.998404
ALLOA	ULK3_ALLOA	74	Inverse variance weighted	0.00984766238081963	0.0484529452127588	0.838946065784339	deCODE	0.998312
ALLOA	ULK3_ALLOA	74	Egger	-0.0530943	0.206920225975426	0.798224672786235	deCODE	0.995
ALLOA	ULK3_ALLOA	74	Egger (intercept)	0.00144015519854079	0.00460284569691417	0.755273551511145	deCODE	0.996577
ALLOA	ULK3_ALLOA	74	MR-RAPS	0.00989717368277102	0.0514434434369345	0.847437187790004	deCODE	0.998404
ALLOA	RAD23B_ALLOA	77	Inverse variance weighted	-0.0228729	0.0479714114006259	0.63350332146228	deCODE	0.998312
ALLOA	RAD23B_ALLOA	77	Egger	-0.0521991	0.199156957036292	0.793962596959812	deCODE	0.995
ALLOA	RAD23B_ALLOA	77	Egger (intercept)	0.000669914359002193	0.00441549120808862	0.8798158674373	deCODE	0.996577
ALLOA	RAD23B_ALLOA	77	MR-RAPS	-0.023002	0.050933650664092	0.651551408202662	deCODE	0.998404
ALLOA	PTPN9_ALLOA	67	Inverse variance weighted	-0.041812	0.0499564349342345	0.402609498050453	deCODE	0.998312
ALLOA	PTPN9_ALLOA	67	Egger	0.0507611875674914	0.192804126466982	0.793168704079202	deCODE	0.995
ALLOA	PTPN9_ALLOA	67	Egger (intercept)	-0.0021511	0.00432713132706665	0.62078305352824	deCODE	0.996577
ALLOA	PTPN9_ALLOA	67	MR-RAPS	-0.0420504	0.0530066064545431	0.427600635943713	deCODE	0.998404
ALLOA	RPE_ALLOA	81	Inverse variance weighted	-0.0254156	0.0473757560268889	0.591634651701597	deCODE	0.998312
ALLOA	RPE_ALLOA	81	Egger	-0.0713865	0.196472589889499	0.717320914547695	deCODE	0.995
ALLOA	RPE_ALLOA	81	Egger (intercept)	0.00104229417907885	0.00432316474004527	0.810105987475194	deCODE	0.996577
ALLOA	RPE_ALLOA	81	MR-RAPS	-0.0255546	0.050330371856319	0.611638069064864	deCODE	0.998404
ALLOA	PCSK1_ALLOA	82	Inverse variance weighted	0.00600696640871434	0.045666146824068	0.895347427954368	deCODE	0.998312
ALLOA	PCSK1_ALLOA	82	Egger	-0.00449023	0.201057921338231	0.982237927913047	deCODE	0.995
ALLOA	PCSK1_ALLOA	82	Egger (intercept)	0.000233599912269411	0.00435731729756024	0.957378785422758	deCODE	0.996577
ALLOA	PCSK1_ALLOA	82	MR-RAPS	0.0060429620035868	0.0484690435631642	0.900779478021069	deCODE	0.998404
ALLOA	USP8_ALLOA	85	Inverse variance weighted	-0.0276421	0.0463552646346677	0.550967848516324	deCODE	0.998312
ALLOA	USP8_ALLOA	85	Egger	-0.101963	0.193719002336508	0.600052791097399	deCODE	0.995
ALLOA	USP8_ALLOA	85	Egger (intercept)	0.00171262898805468	0.00433432380449107	0.693759318015098	deCODE	0.996577
ALLOA	USP8_ALLOA	85	MR-RAPS	-0.0277954	0.0492560311989181	0.572546465517944	deCODE	0.998404
ALLOA	NADK_ALLOA	80	Inverse variance weighted	0.00224653442364818	0.0471650020534571	0.962010017911985	deCODE	0.998312
ALLOA	NADK_ALLOA	80	Egger	0.0392092272044045	0.191461187332938	0.838270103732097	deCODE	0.995
ALLOA	NADK_ALLOA	80	Egger (intercept)	-0.000852814	0.00428131363357876	0.842629023872656	deCODE	0.996577
ALLOA	NADK_ALLOA	80	MR-RAPS	0.0022608323339632	0.0500446552187759	0.963966785194943	deCODE	0.998404
ALLOA	TNFRSF9_ALLOA	76	Inverse variance weighted	0.0162192087275872	0.0475651181532142	0.733111440899399	deCODE	0.998312
ALLOA	TNFRSF9_ALLOA	76	Egger	0.0568825060583737	0.201666695093082	0.778683347225559	deCODE	0.995
ALLOA	TNFRSF9_ALLOA	76	Egger (intercept)	-0.000931627	0.00448998186644203	0.836197094764119	deCODE	0.996577
ALLOA	TNFRSF9_ALLOA	76	MR-RAPS	0.0162912738332452	0.0505107363671682	0.747050523995751	deCODE	0.998404
ALLOA	CARS_ALLOA	75	Inverse variance weighted	-0.0204071	0.0495503373742726	0.68045303109664	deCODE	0.998312
ALLOA	CARS_ALLOA	75	Egger	-0.226918	0.214681574155363	0.293998455061923	deCODE	0.995
ALLOA	CARS_ALLOA	75	Egger (intercept)	0.00470208289870359	0.0047561444429173	0.32610819262658	deCODE	0.996577
ALLOA	CARS_ALLOA	75	MR-RAPS	-0.0205009	0.0526175330270624	0.696816082770024	deCODE	0.998404
ALLOA	THBS2_ALLOA	83	Inverse variance weighted	-0.0161454	0.0456339288192154	0.723487654710719	deCODE	0.998312
ALLOA	THBS2_ALLOA	83	Egger	-0.0429216	0.204802355207239	0.834525131064405	deCODE	0.995
ALLOA	THBS2_ALLOA	83	Egger (intercept)	0.000593948637774529	0.00442870341867099	0.89364554482009	deCODE	0.996577
ALLOA	THBS2_ALLOA	83	MR-RAPS	-0.0162317	0.0485089611059361	0.737917048467525	deCODE	0.998404
ALLOA	YWHAB_ALLOA	81	Inverse variance weighted	-0.0158837	0.046547531994228	0.732925919102221	deCODE	0.998312
ALLOA	YWHAB_ALLOA	81	Egger	-0.0441314	0.194339939205746	0.820945500559938	deCODE	0.995
ALLOA	YWHAB_ALLOA	81	Egger (intercept)	0.000654071190175253	0.00436893291594085	0.881375286697864	deCODE	0.996577
ALLOA	YWHAB_ALLOA	81	MR-RAPS	-0.015958	0.0494424905470538	0.746877411139434	deCODE	0.998404
ALLOA	HEXIM2_ALLOA	74	Inverse variance weighted	-0.0101945	0.049714042125402	0.837523064776922	deCODE	0.998312
ALLOA	HEXIM2_ALLOA	74	Egger	-0.00708653	0.213818692504119	0.973652504087166	deCODE	0.995
ALLOA	HEXIM2_ALLOA	74	Egger (intercept)	-7.20114e-05	0.00481838787453402	0.988117297034042	deCODE	0.996577
ALLOA	HEXIM2_ALLOA	74	MR-RAPS	-0.0102522	0.0528117196996144	0.846076148497444	deCODE	0.998404
ALLOA	PREP_ALLOA	86	Inverse variance weighted	0.0436829097148424	0.0456844582335973	0.338977494056921	deCODE	0.998312
ALLOA	PREP_ALLOA	86	Egger	0.188401541107755	0.199416603019276	0.34748922918178	deCODE	0.995
ALLOA	PREP_ALLOA	86	Egger (intercept)	-0.00327016	0.00438631540101595	0.458027969552448	deCODE	0.996577
ALLOA	PREP_ALLOA	86	MR-RAPS	0.0439284400519621	0.0485252097962718	0.365322110369954	deCODE	0.998404
ALLOA	MESDC2_ALLOA	81	Inverse variance weighted	-0.0285926	0.0468899892265642	0.542006544297248	deCODE	0.998312
ALLOA	MESDC2_ALLOA	81	Egger	0.0752663738979609	0.1937395672688	0.69869659938996	deCODE	0.995
ALLOA	MESDC2_ALLOA	81	Egger (intercept)	-0.00241335	0.00436804285913442	0.582164753618102	deCODE	0.996577
ALLOA	MESDC2_ALLOA	81	MR-RAPS	-0.0287436	0.0498018023543333	0.563831253187944	deCODE	0.998404
ALLOA	VIM_ALLOA	72	Inverse variance weighted	0.0281943589562436	0.0501991191055925	0.574354185029397	deCODE	0.998312
ALLOA	VIM_ALLOA	72	Egger	0.0465908945349804	0.210506031291197	0.825481358888432	deCODE	0.995
ALLOA	VIM_ALLOA	72	Egger (intercept)	-0.000414748	0.00460891678945996	0.928553656499494	deCODE	0.996577
ALLOA	VIM_ALLOA	72	MR-RAPS	0.0283690198909657	0.0532672089983336	0.59432474333496	deCODE	0.998404
ALLOA	HEXIM1_ALLOA	75	Inverse variance weighted	0.0128515690128183	0.049890597944741	0.796719482209043	deCODE	0.998312
ALLOA	HEXIM1_ALLOA	75	Egger	-0.0953705	0.239090042544281	0.691139008027855	deCODE	0.995
ALLOA	HEXIM1_ALLOA	75	Egger (intercept)	0.0024021293160688	0.00519008795711341	0.644862852125177	deCODE	0.996577
ALLOA	HEXIM1_ALLOA	75	MR-RAPS	0.0129370289984555	0.0530028426109753	0.80716747120489	deCODE	0.998404
ALLOA	COL10A1_ALLOA	75	Inverse variance weighted	0.0556213803976444	0.047751929421487	0.244100526908888	deCODE	0.998312
ALLOA	COL10A1_ALLOA	75	Egger	0.0310375948268822	0.210270305731885	0.883059021355706	deCODE	0.995
ALLOA	COL10A1_ALLOA	75	Egger (intercept)	0.000563235329807435	0.00469159952332274	0.904771850141645	deCODE	0.996577
ALLOA	COL10A1_ALLOA	75	MR-RAPS	0.0559081817980297	0.0507184872044309	0.270321043772722	deCODE	0.998404
ALLOA	COL6A2_ALLOA	91	Inverse variance weighted	0.00417034704612319	0.0446201603796587	0.925535511326143	deCODE	0.998312
ALLOA	COL6A2_ALLOA	91	Egger	0.12167215201582	0.197889091568265	0.540222479126169	deCODE	0.995
ALLOA	COL6A2_ALLOA	91	Egger (intercept)	-0.00266625	0.00437469782084379	0.543764842139289	deCODE	0.996577
ALLOA	COL6A2_ALLOA	91	MR-RAPS	0.00419294351431904	0.0473839888362637	0.929488333275941	deCODE	0.998404
ALLOA	SCUBE3_ALLOA	82	Inverse variance weighted	-0.00170219	0.0470900348501655	0.971164756496824	deCODE	0.998312
ALLOA	SCUBE3_ALLOA	82	Egger	0.0212874928482175	0.20143776816239	0.91610255490117	deCODE	0.995
ALLOA	SCUBE3_ALLOA	82	Egger (intercept)	-0.000524737	0.00447039774491842	0.906852875666965	deCODE	0.996577
ALLOA	SCUBE3_ALLOA	82	MR-RAPS	-0.00171128	0.0499837633984288	0.972688313580291	deCODE	0.998404
ALLOA	APOL3_ALLOA	82	Inverse variance weighted	0.0186025288438983	0.0486499815187532	0.70218335069221	deCODE	0.998312
ALLOA	APOL3_ALLOA	82	Egger	0.0581850832317373	0.211566110218879	0.784009284868555	deCODE	0.995
ALLOA	APOL3_ALLOA	82	Egger (intercept)	-0.000913463	0.004751561283712	0.848037581911806	deCODE	0.996577
ALLOA	APOL3_ALLOA	82	MR-RAPS	0.0187179909326654	0.0516883892191563	0.717253808460473	deCODE	0.998404
ALLOA	SCO2_ALLOA	78	Inverse variance weighted	0.00615478786014406	0.0474683340936034	0.89683470296256	deCODE	0.998312
ALLOA	SCO2_ALLOA	78	Egger	-0.0485001	0.186501685318605	0.795526916871585	deCODE	0.995
ALLOA	SCO2_ALLOA	78	Egger (intercept)	0.00126585270412088	0.00417727939029074	0.762692786055216	deCODE	0.996577
ALLOA	SCO2_ALLOA	78	MR-RAPS	0.00618318924350414	0.0504556425909873	0.902465800560486	deCODE	0.998404
ALLOA	SEMA4A_ALLOA	79	Inverse variance weighted	0.00239150448678661	0.0506848759856752	0.962366747748629	deCODE	0.998312
ALLOA	SEMA4A_ALLOA	79	Egger	0.0251253121628137	0.230128595308111	0.913344194620188	deCODE	0.995
ALLOA	SEMA4A_ALLOA	79	Egger (intercept)	-0.00050718	0.00500798370332402	0.919595999732334	deCODE	0.996577
ALLOA	SEMA4A_ALLOA	79	MR-RAPS	0.00240528050719639	0.0538633636502246	0.964382125057809	deCODE	0.998404
ALLOA	KIR2DL3_ALLOA	80	Inverse variance weighted	-0.0238518	0.0458703155978193	0.603074534533964	deCODE	0.998312
ALLOA	KIR2DL3_ALLOA	80	Egger	0.00483512219268486	0.186728219030018	0.979408097309768	deCODE	0.995
ALLOA	KIR2DL3_ALLOA	80	Egger (intercept)	-0.000651093	0.00410821087501817	0.874483580723204	deCODE	0.996577
ALLOA	KIR2DL3_ALLOA	80	MR-RAPS	-0.023966	0.0487277869705667	0.622836355301633	deCODE	0.998404
ALLOA	OGN_ALLOA	75	Inverse variance weighted	0.0334933521042648	0.0485653236573257	0.49041073301416	deCODE	0.998312
ALLOA	OGN_ALLOA	75	Egger	0.0986282331456394	0.236639449389645	0.678057294677387	deCODE	0.995
ALLOA	OGN_ALLOA	75	Egger (intercept)	-0.00141579	0.00503415741898141	0.779325125415985	deCODE	0.996577
ALLOA	OGN_ALLOA	75	MR-RAPS	0.0336631074912717	0.0516716012994077	0.514735526031188	deCODE	0.998404
ALLOA	CD46_ALLOA	77	Inverse variance weighted	-0.00203071	0.0497258204006738	0.967424862509775	deCODE	0.998312
ALLOA	CD46_ALLOA	77	Egger	0.0219085403769833	0.208858532923454	0.916737921381428	deCODE	0.995
ALLOA	CD46_ALLOA	77	Egger (intercept)	-0.0005428	0.00459949769179714	0.906372865596066	deCODE	0.996577
ALLOA	CD46_ALLOA	77	MR-RAPS	-0.00204003	0.0528659914379706	0.969218354837308	deCODE	0.998404
ALLOA	MAP1LC3A_ALLOA	81	Inverse variance weighted	0.01376275112133	0.0483638115412566	0.775975795727637	deCODE	0.998312
ALLOA	MAP1LC3A_ALLOA	81	Egger	-0.00127865	0.20338303640411	0.994999674462706	deCODE	0.995
ALLOA	MAP1LC3A_ALLOA	81	Egger (intercept)	0.000352280109186993	0.00462673643535254	0.939500142613963	deCODE	0.996577
ALLOA	MAP1LC3A_ALLOA	81	MR-RAPS	0.0138486351304516	0.0513030608238284	0.787208109663776	deCODE	0.998404
ALLOA	ASF1A_ALLOA	81	Inverse variance weighted	0.00232516760488698	0.0467292306918941	0.96031498831422	deCODE	0.998312
ALLOA	ASF1A_ALLOA	81	Egger	-0.0894443	0.191584304484477	0.641880512617409	deCODE	0.995
ALLOA	ASF1A_ALLOA	81	Egger (intercept)	0.00209962597205389	0.00425094095930616	0.622732997358864	deCODE	0.996577
ALLOA	ASF1A_ALLOA	81	MR-RAPS	0.00233818348760202	0.0495909460493366	0.962394153398542	deCODE	0.998404
ALLOA	COL2A1_ALLOA	68	Inverse variance weighted	-0.0354367	0.0483680838582248	0.463774242747881	deCODE	0.998312
ALLOA	COL2A1_ALLOA	68	Egger	-0.0828329	0.192245448271146	0.667966302473237	deCODE	0.995
ALLOA	COL2A1_ALLOA	68	Egger (intercept)	0.00109687360840658	0.00430594904729397	0.799720259726537	deCODE	0.996577
ALLOA	COL2A1_ALLOA	68	MR-RAPS	-0.0356836	0.0513718549487463	0.487297025465017	deCODE	0.998404
ALLOA	GBP2_ALLOA	72	Inverse variance weighted	0.0454784925759005	0.0512499931550736	0.374871473783188	deCODE	0.998312
ALLOA	GBP2_ALLOA	72	Egger	0.177411958784163	0.215086875743684	0.412265226683918	deCODE	0.995
ALLOA	GBP2_ALLOA	72	Egger (intercept)	-0.00300601	0.00475945389985655	0.529713697367902	deCODE	0.996577
ALLOA	GBP2_ALLOA	72	MR-RAPS	0.0456719808850497	0.0545007096803941	0.402026724002969	deCODE	0.998404
ALLOA	DDAH1_ALLOA	64	Inverse variance weighted	-0.0327168	0.0479053729172137	0.494641077386674	deCODE	0.998312
ALLOA	DDAH1_ALLOA	64	Egger	-0.0645049	0.199595787699745	0.747648329344851	deCODE	0.995
ALLOA	DDAH1_ALLOA	64	Egger (intercept)	0.000718613168028378	0.00438024541426909	0.870219348668971	deCODE	0.996577
ALLOA	DDAH1_ALLOA	64	MR-RAPS	-0.0328987	0.0508741824932708	0.517847152126562	deCODE	0.998404
ALLOA	PARK7_ALLOA	83	Inverse variance weighted	-0.0312526	0.0469279948815186	0.505430519871863	deCODE	0.998312
ALLOA	PARK7_ALLOA	83	Egger	-0.075901	0.193588951104335	0.696034168298425	deCODE	0.995
ALLOA	PARK7_ALLOA	83	Egger (intercept)	0.00103355612371634	0.00434769340910024	0.812694560350434	deCODE	0.996577
ALLOA	PARK7_ALLOA	83	MR-RAPS	-0.0314017	0.0498556506053142	0.528790769859846	deCODE	0.998404
ALLOA	LRP4_ALLOA	73	Inverse variance weighted	-0.000108223	0.0511641307713654	0.998312304017787	deCODE	0.998312
ALLOA	LRP4_ALLOA	73	Egger	0.0775495580050223	0.224608780560206	0.73091594449023	deCODE	0.995
ALLOA	LRP4_ALLOA	73	Egger (intercept)	-0.00177489	0.00499854816763511	0.72358077136777	deCODE	0.996577
ALLOA	LRP4_ALLOA	73	MR-RAPS	-0.000108763	0.054374850109588	0.998404029692238	deCODE	0.998404
ALLOA	ROR1_ALLOA	81	Inverse variance weighted	-0.000868753	0.0494241886296117	0.985975920120999	deCODE	0.998312
ALLOA	ROR1_ALLOA	81	Egger	-0.0482588	0.208321386188754	0.817404595375767	deCODE	0.995
ALLOA	ROR1_ALLOA	81	Egger (intercept)	0.00105711319401234	0.00451427642937826	0.815457941377245	deCODE	0.996577
ALLOA	ROR1_ALLOA	81	MR-RAPS	-0.000873343	0.0525084133603406	0.986729839993138	deCODE	0.998404
ALLOA	MET_ALLOA	93	Inverse variance weighted	0.0014640374360507	0.0458803632883419	0.974543910007267	deCODE	0.998312
ALLOA	MET_ALLOA	93	Egger	-0.0989474	0.190026804988062	0.60383891017371	deCODE	0.995
ALLOA	MET_ALLOA	93	Egger (intercept)	0.00230765404634432	0.00423799200359557	0.587418372904961	deCODE	0.996577
ALLOA	MET_ALLOA	93	MR-RAPS	0.00147143112911602	0.048746285861582	0.975919110668526	deCODE	0.998404
ALLOA	CCL28_ALLOA	72	Inverse variance weighted	-0.0223606	0.0513740941005738	0.663379934558931	deCODE	0.998312
ALLOA	CCL28_ALLOA	72	Egger	-0.108841	0.211022441166414	0.607634658370879	deCODE	0.995
ALLOA	CCL28_ALLOA	72	Egger (intercept)	0.00198825815356294	0.00470562971742738	0.673935088001786	deCODE	0.996577
ALLOA	CCL28_ALLOA	72	MR-RAPS	-0.022454	0.0546224710733213	0.681016114490099	deCODE	0.998404
ALLOA	LGALS3_ALLOA	77	Inverse variance weighted	0.0734269844262586	0.0488135312975629	0.13252106824149	deCODE	0.998312
ALLOA	LGALS3_ALLOA	77	Egger	0.128548415497709	0.216361315727442	0.554207979390441	deCODE	0.995
ALLOA	LGALS3_ALLOA	77	Egger (intercept)	-0.00125429	0.00479636578309702	0.79441759941224	deCODE	0.996577
ALLOA	LGALS3_ALLOA	77	MR-RAPS	0.0738117261791085	0.0518046980054218	0.154212831829426	deCODE	0.998404
ALLOA	HAPLN1_ALLOA	85	Inverse variance weighted	-0.0185406	0.0468062321947817	0.692020301966981	deCODE	0.998312
ALLOA	HAPLN1_ALLOA	85	Egger	-0.067089	0.211320239255152	0.751680262842169	deCODE	0.995
ALLOA	HAPLN1_ALLOA	85	Egger (intercept)	0.00108895608476663	0.00462225540813158	0.814331341917214	deCODE	0.996577
ALLOA	HAPLN1_ALLOA	85	MR-RAPS	-0.0186429	0.0496841744732894	0.70749056745041	deCODE	0.998404
ALLOA	THBS4_ALLOA	72	Inverse variance weighted	0.0349523385724525	0.0523857489189216	0.504637479794303	deCODE	0.998312
ALLOA	THBS4_ALLOA	72	Egger	-0.0761507	0.222100257908555	0.732726481827527	deCODE	0.995
ALLOA	THBS4_ALLOA	72	Egger (intercept)	0.00249032675232785	0.00483782250897994	0.608341019367055	deCODE	0.996577
ALLOA	THBS4_ALLOA	72	MR-RAPS	0.0351677734241996	0.0556646607148116	0.527531183341487	deCODE	0.998404
ALLOA	CSK_ALLOA	87	Inverse variance weighted	-0.00590866	0.0458439876681918	0.897447680636654	deCODE	0.998312
ALLOA	CSK_ALLOA	87	Egger	0.0734468528531523	0.189797574846151	0.699742125786431	deCODE	0.995
ALLOA	CSK_ALLOA	87	Egger (intercept)	-0.00181818	0.00421985570891248	0.667658143162574	deCODE	0.996577
ALLOA	CSK_ALLOA	87	MR-RAPS	-0.0059429	0.0487001604074645	0.902874995452421	deCODE	0.998404
ALLOA	SERPINA1_ALLOA	66	Inverse variance weighted	-0.00488609	0.0521788097370926	0.925394118869103	deCODE	0.998312
ALLOA	SERPINA1_ALLOA	66	Egger	0.0555681614751829	0.224476569201702	0.805278547029009	deCODE	0.995
ALLOA	SERPINA1_ALLOA	66	Egger (intercept)	-0.00138613	0.00500594093725727	0.782751927327053	deCODE	0.996577
ALLOA	SERPINA1_ALLOA	66	MR-RAPS	-0.00491507	0.0553681823594053	0.929264123144728	deCODE	0.998404
ALLOA	SLITRK5_ALLOA	74	Inverse variance weighted	-0.0293579	0.051594622094039	0.569349032647781	deCODE	0.998312
ALLOA	SLITRK5_ALLOA	74	Egger	-0.0777326	0.235735876769693	0.74255057810722	deCODE	0.995
ALLOA	SLITRK5_ALLOA	74	Egger (intercept)	0.00105318408473657	0.00500786373179198	0.834022823944629	deCODE	0.996577
ALLOA	SLITRK5_ALLOA	74	MR-RAPS	-0.0295154	0.0549030496330261	0.59085964622611	deCODE	0.998404
ALLOA	PLA2G1B_ALLOA	74	Inverse variance weighted	0.0109613143472229	0.0499645256385218	0.826352540580934	deCODE	0.998312
ALLOA	PLA2G1B_ALLOA	74	Egger	-0.0748993	0.216367456276378	0.730226807100202	deCODE	0.995
ALLOA	PLA2G1B_ALLOA	74	Egger (intercept)	0.00192527245355408	0.00472052787720621	0.68459325796783	deCODE	0.996577
ALLOA	PLA2G1B_ALLOA	74	MR-RAPS	0.011003818912539	0.053115824715498	0.835879837536249	deCODE	0.998404
ALLOA	CCL19_ALLOA	73	Inverse variance weighted	-0.0224666	0.049346554263587	0.648906846420027	deCODE	0.998312
ALLOA	CCL19_ALLOA	73	Egger	-0.0251341	0.243000915364149	0.917911687139398	deCODE	0.995
ALLOA	CCL19_ALLOA	73	Egger (intercept)	5.97664596743998e-05	0.00533106548873009	0.991086563112919	deCODE	0.996577
ALLOA	CCL19_ALLOA	73	MR-RAPS	-0.0226017	0.0523283083059564	0.665798691575562	deCODE	0.998404
ALLOA	NMT1_ALLOA	83	Inverse variance weighted	-0.0351108	0.0471656899698362	0.456625451252642	deCODE	0.998312
ALLOA	NMT1_ALLOA	83	Egger	-0.141098	0.192718193899632	0.466191434260217	deCODE	0.995
ALLOA	NMT1_ALLOA	83	Egger (intercept)	0.00244117193837533	0.00430382439986892	0.572140209200301	deCODE	0.996577
ALLOA	NMT1_ALLOA	83	MR-RAPS	-0.0352792	0.0501017570260289	0.481339347731947	deCODE	0.998404
ALLOA	BID_ALLOA	80	Inverse variance weighted	0.00558319508610507	0.0472942084942752	0.906026134447664	deCODE	0.998312
ALLOA	BID_ALLOA	80	Egger	-0.0512415	0.206391537192209	0.804575482401308	deCODE	0.995
ALLOA	BID_ALLOA	80	Egger (intercept)	0.0013045813734276	0.0046122577310843	0.778040395584712	deCODE	0.996577
ALLOA	BID_ALLOA	80	MR-RAPS	0.00560916146786323	0.0502137600268033	0.911056787238315	deCODE	0.998404
ALLOA	VIT_ALLOA	83	Inverse variance weighted	0.0174353547313722	0.0491772113728596	0.722933223744862	deCODE	0.998312
ALLOA	VIT_ALLOA	83	Egger	0.0505488214256941	0.231298751832398	0.827555419736922	deCODE	0.995
ALLOA	VIT_ALLOA	83	Egger (intercept)	-0.000739107	0.00504465278699255	0.883880460975414	deCODE	0.996577
ALLOA	VIT_ALLOA	83	MR-RAPS	0.0175392742205175	0.0522357899715696	0.737043404728774	deCODE	0.998404
