## Supplementary Table for "Genetically informed search for potential osteoarthritis drug targets across the proteome" (part 24 of 26)

### Sheet: S8 (continued)
Exposure trait	Outcome trait	Number of SNP	MR method	Beta	SE	P-val	Data source	Adjusted p-val
ALLOA	PVRL2_ALLOA	82	Inverse variance weighted	-0.00202994	0.0474895465313546	0.965904800732628	deCODE	0.998312
ALLOA	PVRL2_ALLOA	82	Egger	-0.0507252	0.19070549714022	0.790933359830452	deCODE	0.995
ALLOA	PVRL2_ALLOA	82	Egger (intercept)	0.00109846358036227	0.0041663986657342	0.792728923725399	deCODE	0.996577
ALLOA	PVRL2_ALLOA	82	MR-RAPS	-0.002041	0.0504458038128607	0.967727025621723	deCODE	0.998404
ALLOA	DLK1_ALLOA	84	Inverse variance weighted	-0.0115182	0.0486211830837331	0.812737470549006	deCODE	0.998312
ALLOA	DLK1_ALLOA	84	Egger	0.0419617050894008	0.207861684059944	0.840515825603958	deCODE	0.995
ALLOA	DLK1_ALLOA	84	Egger (intercept)	-0.00120322	0.00454686808362219	0.791960728826788	deCODE	0.996577
ALLOA	DLK1_ALLOA	84	MR-RAPS	-0.0115755	0.051682785748355	0.82277853572041	deCODE	0.998404
ALLOA	CNP_ALLOA	86	Inverse variance weighted	-0.0219676	0.0468931350663561	0.639454358457768	deCODE	0.998312
ALLOA	CNP_ALLOA	86	Egger	-0.0645918	0.191502015543536	0.736739120319965	deCODE	0.995
ALLOA	CNP_ALLOA	86	Egger (intercept)	0.000974040110828474	0.00424293846413922	0.818986057966079	deCODE	0.996577
ALLOA	CNP_ALLOA	86	MR-RAPS	-0.0220873	0.0498085274303258	0.657443982035511	deCODE	0.998404
ALLOA	ALPPL2_ALLOA	90	Inverse variance weighted	-0.00336282	0.043514971508795	0.938401089176531	deCODE	0.998312
ALLOA	ALPPL2_ALLOA	90	Egger	-0.00251182	0.202513785434801	0.99013201893638	deCODE	0.995
ALLOA	ALPPL2_ALLOA	90	Egger (intercept)	-1.92198e-05	0.00446691080210534	0.996576682558124	deCODE	0.996577
ALLOA	ALPPL2_ALLOA	90	MR-RAPS	-0.00337749	0.0462408501264205	0.941773205391139	deCODE	0.998404
ALLOA	ITIH3_ALLOA	75	Inverse variance weighted	-0.0065239	0.0476495539143697	0.891098629590164	deCODE	0.998312
ALLOA	ITIH3_ALLOA	75	Egger	0.0632000915146179	0.226842159985693	0.781333200114188	deCODE	0.995
ALLOA	ITIH3_ALLOA	75	Egger (intercept)	-0.00153621	0.0048864480970394	0.754127725637239	deCODE	0.996577
ALLOA	ITIH3_ALLOA	75	MR-RAPS	-0.00656138	0.050632277982149	0.89689169416589	deCODE	0.998404
ALLOA	CRELD1_ALLOA	74	Inverse variance weighted	0.029108788186762	0.0446531470045192	0.51447432982714	deCODE	0.998312
ALLOA	CRELD1_ALLOA	74	Egger	0.0197430202287007	0.19535959503524	0.91978381198105	deCODE	0.995
ALLOA	CRELD1_ALLOA	74	Egger (intercept)	0.000207465225969823	0.00421293720683917	0.960860566772561	deCODE	0.996577
ALLOA	CRELD1_ALLOA	74	MR-RAPS	0.0292564469125879	0.0474753632691627	0.537732948348221	deCODE	0.998404
ALLOA	ITIH1_ALLOA	77	Inverse variance weighted	0.028258795361935	0.046904396370736	0.546857018328777	deCODE	0.998312
ALLOA	ITIH1_ALLOA	77	Egger	0.0690485156949951	0.196685493230821	0.726527173689139	deCODE	0.995
ALLOA	ITIH1_ALLOA	77	Egger (intercept)	-0.000915075	0.00428512987879997	0.831480119852965	deCODE	0.996577
ALLOA	ITIH1_ALLOA	77	MR-RAPS	0.028421095177848	0.0498153653998231	0.568319168671538	deCODE	0.998404
ALLOA	B3GALT6_ALLOA	81	Inverse variance weighted	-0.0320034	0.0458044566395116	0.484741319787351	deCODE	0.998312
ALLOA	B3GALT6_ALLOA	81	Egger	0.0247721245965358	0.198466623538456	0.900985034659567	deCODE	0.995
ALLOA	B3GALT6_ALLOA	81	Egger (intercept)	-0.00129449	0.00440288659414487	0.76952256749477	deCODE	0.996577
ALLOA	B3GALT6_ALLOA	81	MR-RAPS	-0.0321791	0.0486166163326229	0.508038696795199	deCODE	0.998404
ALLOA	COMP_ALLOA	70	Inverse variance weighted	0.0458801129891892	0.0558735229590509	0.41156521979203	deCODE	0.998312
ALLOA	COMP_ALLOA	70	Egger	0.101776025988362	0.246835710972497	0.681399763831673	deCODE	0.995
ALLOA	COMP_ALLOA	70	Egger (intercept)	-0.00123241	0.00530106307227607	0.816860224130264	deCODE	0.996577
ALLOA	COMP_ALLOA	70	MR-RAPS	0.0461274030386	0.0595043091957983	0.438224838706844	deCODE	0.998404
ALLOA	KIAA1161_ALLOA	83	Inverse variance weighted	0.0145626839782865	0.0454187600191222	0.748489683000563	deCODE	0.998312
ALLOA	KIAA1161_ALLOA	83	Egger	-0.032109	0.177174857527197	0.856641529222288	deCODE	0.995
ALLOA	KIAA1161_ALLOA	83	Egger (intercept)	0.00107718267917015	0.00395255204397689	0.785909302140424	deCODE	0.996577
ALLOA	KIAA1161_ALLOA	83	MR-RAPS	0.014657384642674	0.0481885905217811	0.761000575646935	deCODE	0.998404
ALLOA	PTPRJ_ALLOA	74	Inverse variance weighted	0.0142794481922257	0.0513210310451387	0.780829858384855	deCODE	0.998312
ALLOA	PTPRJ_ALLOA	74	Egger	0.282324281804535	0.249021263093169	0.260666326427026	deCODE	0.995
ALLOA	PTPRJ_ALLOA	74	Egger (intercept)	-0.0058109	0.00528260013193684	0.274993202909344	deCODE	0.996577
ALLOA	PTPRJ_ALLOA	74	MR-RAPS	0.0143505653682938	0.0545334254278181	0.792433632000528	deCODE	0.998404
ALLOA	KDELC2_ALLOA	76	Inverse variance weighted	-0.0267708	0.0481897418915109	0.578532758205479	deCODE	0.998312
ALLOA	KDELC2_ALLOA	76	Egger	0.0578622493183425	0.205418033875579	0.778974747401625	deCODE	0.995
ALLOA	KDELC2_ALLOA	76	Egger (intercept)	-0.00197719	0.00466504187733645	0.672918058558031	deCODE	0.996577
ALLOA	KDELC2_ALLOA	76	MR-RAPS	-0.0269167	0.0512123063825744	0.599172793693514	deCODE	0.998404
ALLOA	EFEMP1_ALLOA	68	Inverse variance weighted	0.0652263638844291	0.053326240514928	0.221270406571149	deCODE	0.998312
ALLOA	EFEMP1_ALLOA	68	Egger	0.00628465252675122	0.226030119802798	0.977901987115664	deCODE	0.995
ALLOA	EFEMP1_ALLOA	68	Egger (intercept)	0.00133478475373302	0.00497414938905334	0.789271254878658	deCODE	0.996577
ALLOA	EFEMP1_ALLOA	68	MR-RAPS	0.0655039106008718	0.0567310310948183	0.24823793083636	deCODE	0.998404
ALLOA	A4GALT_ALLOA	71	Inverse variance weighted	-0.00262642	0.0500793728258765	0.95817399743891	deCODE	0.998312
ALLOA	A4GALT_ALLOA	71	Egger	-0.0283443	0.223140264913722	0.899290551721178	deCODE	0.995
ALLOA	A4GALT_ALLOA	71	Egger (intercept)	0.000580352969201625	0.00490696830455373	0.906196420089481	deCODE	0.996577
ALLOA	A4GALT_ALLOA	71	MR-RAPS	-0.00263941	0.0532237545344977	0.960448455967404	deCODE	0.998404
ALLOA	DPEP1_ALLOA	86	Inverse variance weighted	0.0215810271426076	0.0449412635532937	0.631081510398271	deCODE	0.998312
ALLOA	DPEP1_ALLOA	86	Egger	-0.0238602	0.215202069789012	0.911981231194586	deCODE	0.995
ALLOA	DPEP1_ALLOA	86	Egger (intercept)	0.00101853686668387	0.00471726801554017	0.829576140942203	deCODE	0.996577
ALLOA	DPEP1_ALLOA	86	MR-RAPS	0.0217022757747672	0.0477446790385121	0.649434039026739	deCODE	0.998404
ALLOA	NEO1_ALLOA	77	Inverse variance weighted	0.0208651421329822	0.05017506161595	0.677522062127023	deCODE	0.998312
ALLOA	NEO1_ALLOA	77	Egger	0.0563042099752291	0.204751927120194	0.784082002114761	deCODE	0.995
ALLOA	NEO1_ALLOA	77	Egger (intercept)	-0.000798999	0.00447552540321665	0.858791054628203	deCODE	0.996577
ALLOA	NEO1_ALLOA	77	MR-RAPS	0.0209591703205167	0.05328845988341	0.694086567453875	deCODE	0.998404
ALLOA	MARK3_ALLOA	74	Inverse variance weighted	0.00132789417845996	0.0488588733002274	0.978317636658082	deCODE	0.998312
ALLOA	MARK3_ALLOA	74	Egger	-0.0569498	0.196227425691471	0.772479647472077	deCODE	0.995
ALLOA	MARK3_ALLOA	74	Egger (intercept)	0.00135730489485018	0.00442626261373371	0.759996325145243	deCODE	0.996577
ALLOA	MARK3_ALLOA	74	MR-RAPS	0.0013338910553691	0.0519055202172826	0.979497865712933	deCODE	0.998404
KNEE	THBS2_KNEE	50	Inverse variance weighted	-0.013099	0.0418319078193521	0.75417896373785	deCODE	0.949718
KNEE	THBS2_KNEE	50	Egger	0.0551336237935825	0.251516020712524	0.827419665348686	deCODE	0.99434
KNEE	THBS2_KNEE	50	Inverse variance weighted	0.00582412735640731	0.0408182727930987	0.886539503548588	deCODE	0.949718
KNEE	THBS2_KNEE	50	Egger	0.0106647186523106	0.244793899955549	0.965430996439179	deCODE	0.99434
KNEE	THBS2_KNEE	50	Egger (intercept)	-0.0011056	0.00538803401885846	0.837844480035107	deCODE	0.997082
KNEE	THBS2_KNEE	50	MR-RAPS	-0.00343119	0.0310231481550741	0.911932814529582	deCODE	0.952341
KNEE	STAT3_KNEE	73	Inverse variance weighted	-0.00391603	0.0351676926322548	0.911336304443267	deCODE	0.949718
KNEE	STAT3_KNEE	73	Egger	0.168465686500384	0.166482332522031	0.315015639183022	deCODE	0.99434
KNEE	STAT3_KNEE	73	Egger (intercept)	-0.00557848	0.00526599852099222	0.293035462379099	deCODE	0.997082
KNEE	STAT3_KNEE	73	MR-RAPS	-0.00394929	0.0373583807333171	0.915809596742184	deCODE	0.952341
KNEE	PLD3_KNEE	73	Inverse variance weighted	0.0237952869999553	0.0341924137673436	0.486477055638001	deCODE	0.949718
KNEE	PLD3_KNEE	73	Egger	0.0486881666280395	0.172376082559903	0.778417845606575	deCODE	0.99434
KNEE	PLD3_KNEE	73	Egger (intercept)	-0.000795315	0.00539789516349895	0.88328284837654	deCODE	0.997082
KNEE	PLD3_KNEE	73	MR-RAPS	0.0240121359283204	0.0362928990910843	0.508214291521247	deCODE	0.952341
KNEE	TYMP_KNEE	72	Inverse variance weighted	-0.0167503	0.0359141732222042	0.640931359850459	deCODE	0.949718
KNEE	TYMP_KNEE	72	Egger	0.108851957145606	0.17373272703854	0.532993340886673	deCODE	0.99434
KNEE	TYMP_KNEE	72	Egger (intercept)	-0.00400465	0.00541957630035956	0.462424240288603	deCODE	0.997082
KNEE	TYMP_KNEE	72	MR-RAPS	-0.0169023	0.0381945393690945	0.658103645398983	deCODE	0.952341
KNEE	DARS2_KNEE	73	Inverse variance weighted	-0.00317654	0.0336701263120077	0.924836621815685	deCODE	0.949718
KNEE	DARS2_KNEE	73	Egger	-0.0205397	0.166079529151373	0.901922825985363	deCODE	0.99434
KNEE	DARS2_KNEE	73	Egger (intercept)	0.000555808931811353	0.00520593416743761	0.915276915704748	deCODE	0.997082
KNEE	DARS2_KNEE	73	MR-RAPS	-0.00320071	0.0357696308569095	0.928699570009385	deCODE	0.952341
KNEE	MAX_KNEE	70	Inverse variance weighted	-0.00989037	0.0356524561452383	0.781464921176039	deCODE	0.949718
KNEE	MAX_KNEE	70	Egger	0.00871145591695171	0.173514636558766	0.960105504474595	deCODE	0.99434
KNEE	MAX_KNEE	70	Egger (intercept)	-0.00059771	0.00545638039065495	0.913094134778369	deCODE	0.997082
KNEE	MAX_KNEE	70	MR-RAPS	-0.00996091	0.0378879830038041	0.792624343668594	deCODE	0.952341
KNEE	ULK3_KNEE	66	Inverse variance weighted	0.0137808769455496	0.0357116062610192	0.699575540284789	deCODE	0.949718
KNEE	ULK3_KNEE	66	Egger	-0.095966	0.191992175166956	0.618899674856986	deCODE	0.99434
KNEE	ULK3_KNEE	66	Egger (intercept)	0.00345857601555626	0.00594487560885228	0.562762386478157	deCODE	0.997082
KNEE	ULK3_KNEE	66	MR-RAPS	0.0138822715976544	0.0379483200423317	0.714499057514379	deCODE	0.952341
KNEE	PTPN9_KNEE	63	Inverse variance weighted	-0.00344929	0.0366903165388015	0.925100553663175	deCODE	0.949718
KNEE	PTPN9_KNEE	63	Egger	0.0404855568932831	0.171319369077079	0.8139789713681	deCODE	0.99434
KNEE	PTPN9_KNEE	63	Egger (intercept)	-0.00139887	0.00532819157969793	0.793788671108213	deCODE	0.997082
KNEE	PTPN9_KNEE	63	MR-RAPS	-0.0034809	0.0389420378710044	0.928774642256411	deCODE	0.952341
KNEE	ACYP2_KNEE	73	Inverse variance weighted	0.0142161309149909	0.0345352831391592	0.680602736256334	deCODE	0.949718
KNEE	ACYP2_KNEE	73	Egger	0.0485383934971264	0.174519180924393	0.781723674991127	deCODE	0.99434
KNEE	ACYP2_KNEE	73	Egger (intercept)	-0.00109349	0.00545013218681098	0.841557449100168	deCODE	0.997082
KNEE	ACYP2_KNEE	73	MR-RAPS	0.0143291452354935	0.036709897487242	0.696289099340925	deCODE	0.952341
KNEE	EHBP1_KNEE	69	Inverse variance weighted	-0.00218766	0.0346915037645989	0.949718385450652	deCODE	0.949718
KNEE	EHBP1_KNEE	69	Egger	0.0537734029652282	0.190282826700979	0.7783568022893	deCODE	0.99434
KNEE	EHBP1_KNEE	69	Egger (intercept)	-0.0017834	0.00596242182059394	0.765784130858242	deCODE	0.997082
KNEE	EHBP1_KNEE	69	MR-RAPS	-0.00220355	0.0368691858075995	0.952341497483799	deCODE	0.952341
KNEE	PCSK1_KNEE	70	Inverse variance weighted	0.0317885674700891	0.0339934596136073	0.349717312164828	deCODE	0.949718
KNEE	PCSK1_KNEE	70	Egger	0.051686623784762	0.168197011693743	0.75955563718716	deCODE	0.99434
KNEE	PCSK1_KNEE	70	Egger (intercept)	-0.000644182	0.00533286303184653	0.90420977562882	deCODE	0.997082
KNEE	PCSK1_KNEE	70	MR-RAPS	0.032074858266221	0.0360767455181541	0.373963879803632	deCODE	0.952341
KNEE	USP8_KNEE	70	Inverse variance weighted	-0.0198835	0.0353365544667352	0.573647135946812	deCODE	0.949718
KNEE	USP8_KNEE	70	Egger	0.00123278925447366	0.173158977405251	0.994340428470023	deCODE	0.99434
KNEE	USP8_KNEE	70	Egger (intercept)	-0.000670334	0.0053812436244379	0.901232599956324	deCODE	0.997082
KNEE	USP8_KNEE	70	MR-RAPS	-0.020028	0.0375517400527779	0.59379581360841	deCODE	0.952341
KNEE	NADK_KNEE	65	Inverse variance weighted	0.0136270794300559	0.036672826650669	0.710201713983392	deCODE	0.949718
KNEE	NADK_KNEE	65	Egger	0.054619388030287	0.189679859519334	0.774325877254481	deCODE	0.99434
KNEE	NADK_KNEE	65	Egger (intercept)	-0.00130585	0.00592841674644918	0.826373710114252	deCODE	0.997082
KNEE	NADK_KNEE	65	MR-RAPS	0.0137131366634076	0.0389645778320039	0.724884354581347	deCODE	0.952341
KNEE	TNFRSF9_KNEE	71	Inverse variance weighted	-0.00516325	0.034655297559637	0.88156241072994	deCODE	0.949718
KNEE	TNFRSF9_KNEE	71	Egger	-0.06408	0.17960656262965	0.722345357814425	deCODE	0.99434
KNEE	TNFRSF9_KNEE	71	Egger (intercept)	0.00185954878355851	0.0055622711713997	0.739156175661605	deCODE	0.997082
KNEE	TNFRSF9_KNEE	71	MR-RAPS	-0.00519384	0.0368642238942021	0.887956057267289	deCODE	0.952341
KNEE	CARS_KNEE	70	Inverse variance weighted	-0.00573392	0.0359863283008223	0.873404124718673	deCODE	0.949718
KNEE	CARS_KNEE	70	Egger	0.0307785396000087	0.170950028488171	0.857653435585179	deCODE	0.99434
KNEE	CARS_KNEE	70	Egger (intercept)	-0.00117482	0.00537722714585143	0.82770853735403	deCODE	0.997082
KNEE	CARS_KNEE	70	MR-RAPS	-0.005783	0.0382256724250167	0.879750283203867	deCODE	0.952341
KNEE	COL9A1_KNEE	75	Inverse variance weighted	0.0200416314299164	0.033288623815812	0.547136547173423	deCODE	0.949718
KNEE	COL9A1_KNEE	75	Egger	0.0278999844376124	0.159231492955967	0.861394615161556	deCODE	0.99434
KNEE	COL9A1_KNEE	75	Egger (intercept)	-0.000254465	0.00504220700485798	0.959888154868843	deCODE	0.997082
KNEE	COL9A1_KNEE	75	MR-RAPS	0.0202031828471763	0.0353838701143067	0.568018934240861	deCODE	0.952341
KNEE	VIM_KNEE	69	Inverse variance weighted	0.0227100973376094	0.0355627602734024	0.523088329719472	deCODE	0.949718
KNEE	VIM_KNEE	69	Egger	0.0485442042072969	0.157624310474601	0.759057456498184	deCODE	0.99434
KNEE	VIM_KNEE	69	Egger (intercept)	-0.00083744	0.00497781548100529	0.866905644288568	deCODE	0.997082
KNEE	VIM_KNEE	69	MR-RAPS	0.0228926768193509	0.0377611927921182	0.544349569471918	deCODE	0.952341
KNEE	COL10A1_KNEE	69	Inverse variance weighted	-0.0217945	0.0350824869602548	0.534444709247085	deCODE	0.949718
KNEE	COL10A1_KNEE	69	Egger	-0.140772	0.172224613175191	0.416610111481391	deCODE	0.99434
KNEE	COL10A1_KNEE	69	Egger (intercept)	0.00382339566017156	0.0054184513343918	0.482867499460173	deCODE	0.997082
KNEE	COL10A1_KNEE	69	MR-RAPS	-0.0219587	0.0372910075903782	0.555963871505322	deCODE	0.952341
KNEE	COL6A2_KNEE	79	Inverse variance weighted	0.0384936864418856	0.0336096293764868	0.252077785609539	deCODE	0.949718
KNEE	COL6A2_KNEE	79	Egger	0.115118589389372	0.1615049706104	0.478132306129214	deCODE	0.99434
KNEE	COL6A2_KNEE	79	Egger (intercept)	-0.00246364	0.00507901157295282	0.629009202669044	deCODE	0.997082
KNEE	COL6A2_KNEE	79	MR-RAPS	0.0388060202475944	0.0357015200531792	0.277055775095295	deCODE	0.952341
KNEE	SCUBE3_KNEE	70	Inverse variance weighted	-0.0131718	0.034863665308223	0.705572714072665	deCODE	0.949718
KNEE	SCUBE3_KNEE	70	Egger	0.00737576469659192	0.166486241363887	0.964793081264743	deCODE	0.99434
KNEE	SCUBE3_KNEE	70	Egger (intercept)	-0.000671744	0.00532211713113752	0.89993226258638	deCODE	0.997082
KNEE	SCUBE3_KNEE	70	MR-RAPS	-0.0132716	0.0369851781319842	0.71971860126787	deCODE	0.952341
KNEE	APOL3_KNEE	76	Inverse variance weighted	0.0369296542725469	0.0349695789815555	0.290944975028875	deCODE	0.949718
KNEE	APOL3_KNEE	76	Egger	0.057501441263887	0.166128916764669	0.730230636752242	deCODE	0.99434
KNEE	APOL3_KNEE	76	Egger (intercept)	-0.000676095	0.005337518793233	0.89954647365516	deCODE	0.997082
KNEE	APOL3_KNEE	76	MR-RAPS	0.0372727541383851	0.0371279901593852	0.315427273373527	deCODE	0.952341
KNEE	OGN_KNEE	67	Inverse variance weighted	-0.00863332	0.0345680074781448	0.802781541632598	deCODE	0.949718
KNEE	OGN_KNEE	67	Egger	-0.0551428	0.189970796340096	0.772533965426154	deCODE	0.99434
KNEE	OGN_KNEE	67	Egger (intercept)	0.00148222832336049	0.00595318046471318	0.804160601922245	deCODE	0.997082
KNEE	OGN_KNEE	67	MR-RAPS	-0.00870107	0.0367288317257421	0.812734091392887	deCODE	0.952341
KNEE	CD46_KNEE	69	Inverse variance weighted	0.0447731634142235	0.0365747816909386	0.220894157884562	deCODE	0.949718
KNEE	CD46_KNEE	69	Egger	0.128291568063613	0.227864202248403	0.575302174269571	deCODE	0.99434
KNEE	CD46_KNEE	69	Egger (intercept)	-0.002616	0.00704471146578459	0.711554585836087	deCODE	0.997082
KNEE	CD46_KNEE	69	MR-RAPS	0.0450997670611021	0.0388760975222371	0.246012216618103	deCODE	0.952341
KNEE	MAP1LC3A_KNEE	72	Inverse variance weighted	0.0319399919519081	0.0352628094168698	0.365057647015898	deCODE	0.949718
KNEE	MAP1LC3A_KNEE	72	Egger	0.112042697296129	0.170922541472601	0.514283373413688	deCODE	0.99434
KNEE	MAP1LC3A_KNEE	72	Egger (intercept)	-0.00254848	0.00532093600334174	0.633464932393264	deCODE	0.997082
KNEE	MAP1LC3A_KNEE	72	MR-RAPS	0.0321463464124759	0.0375247580837128	0.39162711217864	deCODE	0.952341
KNEE	ASF1A_KNEE	71	Inverse variance weighted	0.0110329345691151	0.0345641796085649	0.749573794348356	deCODE	0.949718
KNEE	ASF1A_KNEE	71	Egger	-0.0674808	0.189066848402764	0.722244698705404	deCODE	0.99434
KNEE	ASF1A_KNEE	71	Egger (intercept)	0.00244648383380964	0.00579202996267139	0.674055176825438	deCODE	0.997082
KNEE	ASF1A_KNEE	71	MR-RAPS	0.0111183263694757	0.0367342991351722	0.762142274419476	deCODE	0.952341
KNEE	DDX19A_KNEE	77	Inverse variance weighted	-0.0226756	0.0337030750647398	0.501071856812511	deCODE	0.949718
KNEE	DDX19A_KNEE	77	Egger	0.0591635422351748	0.163822429005057	0.719006876356765	deCODE	0.99434
KNEE	DDX19A_KNEE	77	Egger (intercept)	-0.00259482	0.0050831104025051	0.611214750061331	deCODE	0.997082
KNEE	DDX19A_KNEE	77	MR-RAPS	-0.0228575	0.0358237706720076	0.523437982916203	deCODE	0.952341
KNEE	COL2A1_KNEE	73	Inverse variance weighted	0.0163415665320533	0.0322132898232422	0.611949465075303	deCODE	0.949718
KNEE	COL2A1_KNEE	73	Egger	0.0964429020661169	0.151652757708541	0.526856574994834	deCODE	0.99434
KNEE	COL2A1_KNEE	73	Egger (intercept)	-0.00262109	0.00484915672804996	0.590527327345959	deCODE	0.997082
KNEE	COL2A1_KNEE	73	MR-RAPS	0.0164528749299288	0.0342430589700805	0.630890896958205	deCODE	0.952341
KNEE	DDAH1_KNEE	61	Inverse variance weighted	-0.0358006	0.0342066292913501	0.295284520558953	deCODE	0.949718
KNEE	DDAH1_KNEE	61	Egger	0.153220337649012	0.188443847306523	0.419439976721967	deCODE	0.99434
KNEE	DDAH1_KNEE	61	Egger (intercept)	-0.00595106	0.00583432230335309	0.311889091755698	deCODE	0.997082
KNEE	DDAH1_KNEE	61	MR-RAPS	-0.0360563	0.0363563871154418	0.321321160001683	deCODE	0.952341
KNEE	PARK7_KNEE	70	Inverse variance weighted	0.00513705100477365	0.0353343801188112	0.884407752777586	deCODE	0.949718
KNEE	PARK7_KNEE	70	Egger	0.00449245228160611	0.179102040514212	0.980062064860306	deCODE	0.99434
KNEE	PARK7_KNEE	70	Egger (intercept)	2.03764441310007e-05	0.00555033037345487	0.997081551581907	deCODE	0.997082
KNEE	PARK7_KNEE	70	MR-RAPS	0.00517494667767813	0.0375507544177398	0.89038895582129	deCODE	0.952341
KNEE	GDI2_KNEE	70	Inverse variance weighted	-0.0172346	0.0351547344009125	0.623957416006513	deCODE	0.949718
KNEE	GDI2_KNEE	70	Egger	-0.0354485	0.16860241106288	0.83410189292214	deCODE	0.99434
KNEE	GDI2_KNEE	70	Egger (intercept)	0.000585879582326526	0.00530415887783035	0.912372590353042	deCODE	0.997082
KNEE	GDI2_KNEE	70	MR-RAPS	-0.0173778	0.0373501618044449	0.641739326109356	deCODE	0.952341
KNEE	PLA2G2A_KNEE	76	Inverse variance weighted	-0.0225293	0.0353085192965786	0.523427890133621	deCODE	0.949718
KNEE	PLA2G2A_KNEE	76	Egger	-0.0232263	0.177041023959183	0.895979960597216	deCODE	0.99434
KNEE	PLA2G2A_KNEE	76	Egger (intercept)	2.2636027326478e-05	0.00563470041453503	0.996805513256549	deCODE	0.997082
KNEE	PLA2G2A_KNEE	76	MR-RAPS	-0.0227024	0.0375314399837367	0.545251608987486	deCODE	0.952341
KNEE	MET_KNEE	79	Inverse variance weighted	-0.00390252	0.0344075726526314	0.909697306202546	deCODE	0.949718
KNEE	MET_KNEE	79	Egger	0.0390235028240793	0.172374406355993	0.821499531628377	deCODE	0.99434
KNEE	MET_KNEE	79	Egger (intercept)	-0.00137614	0.00541484922745256	0.800063069368491	deCODE	0.997082
KNEE	MET_KNEE	79	MR-RAPS	-0.00393135	0.036570219154144	0.91439128805054	deCODE	0.952341
KNEE	MAPK3_KNEE	67	Inverse variance weighted	-0.0114791	0.0362707400159982	0.751635279954452	deCODE	0.949718
KNEE	MAPK3_KNEE	67	Egger	0.0350630182289871	0.180902213026071	0.846918884432339	deCODE	0.99434
KNEE	MAPK3_KNEE	67	Egger (intercept)	-0.00148593	0.00565830647495713	0.793681450581121	deCODE	0.997082
KNEE	MAPK3_KNEE	67	MR-RAPS	-0.0115557	0.0385632334477586	0.764439794388602	deCODE	0.952341
KNEE	CCL28_KNEE	62	Inverse variance weighted	-0.00709925	0.0377073221366589	0.850663092048812	deCODE	0.949718
KNEE	CCL28_KNEE	62	Egger	-0.0151132	0.196442444861159	0.938931455488077	deCODE	0.99434
KNEE	CCL28_KNEE	62	Egger (intercept)	0.000255980643982681	0.00615802515395723	0.966980604982435	deCODE	0.997082
KNEE	CCL28_KNEE	62	MR-RAPS	-0.00714324	0.0400772914028084	0.858537225523884	deCODE	0.952341
KNEE	LGALS3_KNEE	73	Inverse variance weighted	0.0385449308799085	0.034937304810148	0.269914272246372	deCODE	0.949718
KNEE	LGALS3_KNEE	73	Egger	0.0541498039617908	0.177736744442455	0.761514107579035	deCODE	0.99434
KNEE	LGALS3_KNEE	73	Egger (intercept)	-0.000492833	0.00550377251951924	0.92890117399115	deCODE	0.997082
KNEE	LGALS3_KNEE	73	MR-RAPS	0.0388282248978534	0.037163726193821	0.29612084114508	deCODE	0.952341
KNEE	CSK_KNEE	78	Inverse variance weighted	-0.00883935	0.0338579935913128	0.794037593293502	deCODE	0.949718
KNEE	CSK_KNEE	78	Egger	0.111868804640134	0.160593354881363	0.488180353089719	deCODE	0.99434
KNEE	CSK_KNEE	78	Egger (intercept)	-0.00388232	0.00504904611972043	0.444322698141593	deCODE	0.997082
KNEE	CSK_KNEE	78	MR-RAPS	-0.00891046	0.0360078604214347	0.804553127304173	deCODE	0.952341
KNEE	SERPINA1_KNEE	72	Inverse variance weighted	0.00808010859301576	0.0349762322026691	0.817301498324784	deCODE	0.949718
KNEE	SERPINA1_KNEE	72	Egger	0.0440828447964209	0.182304043194749	0.809634788587508	deCODE	0.99434
KNEE	SERPINA1_KNEE	72	Egger (intercept)	-0.00116146	0.00577194074420478	0.841105840077629	deCODE	0.997082
KNEE	SERPINA1_KNEE	72	MR-RAPS	0.00814865155288362	0.0371157485984282	0.826223965879713	deCODE	0.952341
KNEE	PLCG1_KNEE	69	Inverse variance weighted	-0.0335773	0.035361707483241	0.342347155560625	deCODE	0.949718
KNEE	PLCG1_KNEE	69	Egger	-0.0992118	0.185245920710024	0.594030439713014	deCODE	0.99434
KNEE	PLCG1_KNEE	69	Egger (intercept)	0.0020942464132262	0.00580207777254715	0.719274190085162	deCODE	0.997082
KNEE	PLCG1_KNEE	69	MR-RAPS	-0.0338479	0.0375754108969468	0.36769536742092	deCODE	0.952341
KNEE	NMT1_KNEE	76	Inverse variance weighted	-0.0146356	0.0337698415618022	0.664728539621362	deCODE	0.949718
KNEE	NMT1_KNEE	76	Egger	-0.0405762	0.174320158123112	0.816584037273835	deCODE	0.99434
KNEE	NMT1_KNEE	76	Egger (intercept)	0.000823592740650405	0.00542969042241654	0.879849591727027	deCODE	0.997082
KNEE	NMT1_KNEE	76	MR-RAPS	-0.0147429	0.0359090047012723	0.68139355850025	deCODE	0.952341
KNEE	NPPA_KNEE	75	Inverse variance weighted	-0.00967718	0.0338216705700783	0.774783389816994	deCODE	0.949718
KNEE	NPPA_KNEE	75	Egger	0.0474304633812558	0.188893131540396	0.802444713694617	deCODE	0.99434
KNEE	NPPA_KNEE	75	Egger (intercept)	-0.00179204	0.00583169300153894	0.759494716997751	deCODE	0.997082
KNEE	NPPA_KNEE	75	MR-RAPS	-0.00975235	0.035917823966847	0.785992360018218	deCODE	0.952341
KNEE	CCL5_KNEE	68	Inverse variance weighted	-0.00606259	0.0365321511541727	0.868194552192222	deCODE	0.949718
KNEE	CCL5_KNEE	68	Egger	-0.0284903	0.180611699827558	0.87514083774484	deCODE	0.99434
KNEE	CCL5_KNEE	68	Egger (intercept)	0.000726943784902482	0.00573312958968979	0.899486556866948	deCODE	0.997082
KNEE	CCL5_KNEE	68	MR-RAPS	-0.0061019	0.0388398564999401	0.875162748709874	deCODE	0.952341
KNEE	SPOCK2_KNEE	70	Inverse variance weighted	-0.00456369	0.0361082786679891	0.899424041155641	deCODE	0.949718
KNEE	SPOCK2_KNEE	70	Egger	0.0868626252963408	0.166951224004651	0.604553128402923	deCODE	0.99434
KNEE	SPOCK2_KNEE	70	Egger (intercept)	-0.00297351	0.00530133572028833	0.576710272877655	deCODE	0.997082
KNEE	SPOCK2_KNEE	70	MR-RAPS	-0.00459594	0.0383523336198212	0.904614076404181	deCODE	0.952341
KNEE	PAM_KNEE	66	Inverse variance weighted	0.00781857043176526	0.0335370969251715	0.815658908134584	deCODE	0.949718
KNEE	PAM_KNEE	66	Egger	0.144424238014175	0.15404465614972	0.35200149215423	deCODE	0.99434
KNEE	PAM_KNEE	66	Egger (intercept)	-0.00439439	0.0048365154602083	0.366977251362738	deCODE	0.997082
KNEE	PAM_KNEE	66	MR-RAPS	0.00787606407390778	0.0356481638347722	0.825140052304459	deCODE	0.952341
KNEE	VIT_KNEE	73	Inverse variance weighted	0.014933233410488	0.0358977932345161	0.677415070227006	deCODE	0.949718
KNEE	VIT_KNEE	73	Egger	0.00421798270420929	0.165685155677077	0.979761210615042	deCODE	0.99434
KNEE	VIT_KNEE	73	Egger (intercept)	0.000348036254387741	0.00525369975728856	0.947368212729964	deCODE	0.997082
KNEE	VIT_KNEE	73	MR-RAPS	0.0150496032243242	0.0381287597577339	0.693060784514082	deCODE	0.952341
KNEE	APOC3_KNEE	70	Inverse variance weighted	0.0170097477386792	0.0365452070734992	0.64161352357959	deCODE	0.949718
KNEE	APOC3_KNEE	70	Egger	0.0595845944562491	0.191130413468303	0.756185609113146	deCODE	0.99434
KNEE	APOC3_KNEE	70	Egger (intercept)	-0.00134237	0.00591510294235343	0.821151344685192	deCODE	0.997082
KNEE	APOC3_KNEE	70	MR-RAPS	0.0171542272458078	0.0388156856106864	0.658532192841616	deCODE	0.952341
KNEE	MGP_KNEE	69	Inverse variance weighted	0.0629701816239754	0.036297280489598	0.0827681359917131	deCODE	0.949718
KNEE	MGP_KNEE	69	Egger	0.177028198617168	0.174817554267017	0.314872637389426	deCODE	0.99434
KNEE	MGP_KNEE	69	Egger (intercept)	-0.00375104	0.00562396101422279	0.50707845699032	deCODE	0.997082
KNEE	MGP_KNEE	69	MR-RAPS	0.0633909671473736	0.0386136327618856	0.100657742745323	deCODE	0.952341
KNEE	ART4_KNEE	70	Inverse variance weighted	0.014227668531687	0.0312702481556084	0.649116011534528	deCODE	0.949718
KNEE	ART4_KNEE	70	Egger	0.0891091750488337	0.163936270840698	0.588522026342553	deCODE	0.99434
KNEE	ART4_KNEE	70	Egger (intercept)	-0.00239901	0.00515566531308472	0.643192295054984	deCODE	0.997082
KNEE	ART4_KNEE	70	MR-RAPS	0.014344360570381	0.0332149398029491	0.665839739952578	deCODE	0.952341
KNEE	CNP_KNEE	72	Inverse variance weighted	-0.0024961	0.0357304766087243	0.94430575829815	deCODE	0.949718
KNEE	CNP_KNEE	72	Egger	-0.0420132	0.17120693930753	0.806869065550079	deCODE	0.99434
KNEE	CNP_KNEE	72	Egger (intercept)	0.00125363428368988	0.00531174126571541	0.814112607608685	deCODE	0.997082
KNEE	CNP_KNEE	72	MR-RAPS	-0.00251662	0.0379789454050945	0.947168081641571	deCODE	0.952341
KNEE	BTN3A1_KNEE	72	Inverse variance weighted	-0.00938812	0.0337348680087676	0.780788833226981	deCODE	0.949718
KNEE	BTN3A1_KNEE	72	Egger	0.0930896969358417	0.165937874906077	0.57659493203579	deCODE	0.99434
KNEE	BTN3A1_KNEE	72	Egger (intercept)	-0.00332458	0.00527092287654497	0.530265066258354	deCODE	0.997082
KNEE	BTN3A1_KNEE	72	MR-RAPS	-0.00946049	0.0358335985000978	0.79177086386534	deCODE	0.952341
KNEE	ITIH1_KNEE	69	Inverse variance weighted	0.0282717413196386	0.0335742557232423	0.399750976280855	deCODE	0.949718
KNEE	ITIH1_KNEE	69	Egger	0.0883381946989335	0.157490879762865	0.5767300874035	deCODE	0.99434
KNEE	ITIH1_KNEE	69	Egger (intercept)	-0.00199998	0.00512330094832575	0.697501330778706	deCODE	0.997082
KNEE	ITIH1_KNEE	69	MR-RAPS	0.0284793842982986	0.0356855085838725	0.424832301176567	deCODE	0.952341
KNEE	B3GALT6_KNEE	72	Inverse variance weighted	-0.00216704	0.0342640387072295	0.949571138632377	deCODE	0.949718
KNEE	B3GALT6_KNEE	72	Egger	-0.0589027	0.181441121328228	0.746423344930863	deCODE	0.99434
KNEE	B3GALT6_KNEE	72	Egger (intercept)	0.00179798567119366	0.00564651911432526	0.751111653710792	deCODE	0.997082
KNEE	B3GALT6_KNEE	72	MR-RAPS	-0.00218831	0.0363433293197016	0.951986624454033	deCODE	0.952341
KNEE	DNAJB12_KNEE	70	Inverse variance weighted	0.0177184181728233	0.0362991033096921	0.625462896912807	deCODE	0.949718
KNEE	DNAJB12_KNEE	70	Egger	0.151470068841048	0.168556245449754	0.372019647741801	deCODE	0.99434
KNEE	DNAJB12_KNEE	70	Egger (intercept)	-0.0043441	0.00534606635832222	0.419294883449599	deCODE	0.997082
KNEE	DNAJB12_KNEE	70	MR-RAPS	0.0178653431226538	0.0385809758366347	0.643320683241008	deCODE	0.952341
KNEE	KIAA1161_KNEE	75	Inverse variance weighted	0.00212688806053256	0.0330679470741524	0.948716447148666	deCODE	0.949718
KNEE	KIAA1161_KNEE	75	Egger	0.0778617045868102	0.173173200604189	0.654318459744216	deCODE	0.99434
KNEE	KIAA1161_KNEE	75	Egger (intercept)	-0.00238666	0.0053568545887879	0.657252508207461	deCODE	0.997082
KNEE	KIAA1161_KNEE	75	MR-RAPS	0.00214337437236666	0.0351231896436762	0.951339713426125	deCODE	0.952341
KNEE	SPON2_KNEE	68	Inverse variance weighted	0.0106886834786398	0.0359128497037147	0.765986807309963	deCODE	0.949718
KNEE	SPON2_KNEE	68	Egger	0.381123972926912	0.202434086448317	0.0641488093043168	deCODE	0.99434
KNEE	SPON2_KNEE	68	Egger (intercept)	-0.0116837	0.00628360992220938	0.0674286810468311	deCODE	0.997082
KNEE	SPON2_KNEE	68	MR-RAPS	0.0107720372472555	0.0381677075846886	0.77776785664241	deCODE	0.952341
KNEE	PTPRJ_KNEE	67	Inverse variance weighted	0.0222309916900804	0.0365194892009322	0.542694650145123	deCODE	0.949718
KNEE	PTPRJ_KNEE	67	Egger	0.0549625476123856	0.181486026634554	0.762973359613133	deCODE	0.99434
KNEE	PTPRJ_KNEE	67	Egger (intercept)	-0.00106184	0.00576711776659751	0.854493168374034	deCODE	0.997082
KNEE	PTPRJ_KNEE	67	MR-RAPS	0.0223942419143678	0.0387863658149993	0.563686786415154	deCODE	0.952341
KNEE	A4GALT_KNEE	73	Inverse variance weighted	-0.0388583	0.0349108107678267	0.265677205196985	deCODE	0.949718
KNEE	A4GALT_KNEE	73	Egger	0.0163584735402317	0.178630787942837	0.927292005624776	deCODE	0.99434
KNEE	A4GALT_KNEE	73	Egger (intercept)	-0.00176433	0.00559769416989391	0.75354271373421	deCODE	0.997082
KNEE	A4GALT_KNEE	73	MR-RAPS	-0.0391836	0.0371244538296635	0.291212535947619	deCODE	0.952341
KNEE	DPEP1_KNEE	71	Inverse variance weighted	-0.0179516	0.0343086650044227	0.600809270835478	deCODE	0.949718
KNEE	DPEP1_KNEE	71	Egger	-0.130533	0.172298266420448	0.45126924655122	deCODE	0.99434
KNEE	DPEP1_KNEE	71	Egger (intercept)	0.00366591301057448	0.00549805936145245	0.5071458459973	deCODE	0.997082
KNEE	DPEP1_KNEE	71	MR-RAPS	-0.0180971	0.0364411904170605	0.61946408156955	deCODE	0.952341
KNEE	NEO1_KNEE	73	Inverse variance weighted	0.0144794262167073	0.0357227491288846	0.685236514731457	deCODE	0.949718
KNEE	NEO1_KNEE	73	Egger	0.148331059861608	0.171225621010293	0.389249170614563	deCODE	0.99434
KNEE	NEO1_KNEE	73	Egger (intercept)	-0.0043407	0.00543052517826495	0.426773310712557	deCODE	0.997082
KNEE	NEO1_KNEE	73	MR-RAPS	0.0145965043437927	0.0379668859746227	0.700642312293717	deCODE	0.952341
KNEE	MARK3_KNEE	59	Inverse variance weighted	-0.019115	0.0377293163274214	0.612410358092673	deCODE	0.949718
KNEE	MARK3_KNEE	59	Egger	-0.140361	0.179491687918268	0.437457196985482	deCODE	0.99434
KNEE	MARK3_KNEE	59	Egger (intercept)	0.00382561835392741	0.00553690569170652	0.492413368268169	deCODE	0.997082
KNEE	MARK3_KNEE	59	MR-RAPS	-0.0192414	0.0401467824818556	0.631741631919239	deCODE	0.952341
HAND	HP_HAND	10	Inverse variance weighted	0.00943669017783146	0.044094574097738	0.830539075479754	deCODE	0.853339
HAND	HP_HAND	10	Egger	-0.0897493	0.248115021107747	0.726925616157097	deCODE	0.893497
HAND	HP_HAND	10	Inverse variance weighted	0.0138894936071772	0.0450759269086683	0.757979223858188	deCODE	0.853339
HAND	HP_HAND	10	Egger	-0.03718	0.255633333078287	0.887959010524378	deCODE	0.893497
HAND	HP_HAND	10	Egger (intercept)	0.0048678612073384	0.0112533857546486	0.670466381391451	deCODE	0.928075
HAND	HP_HAND	10	MR-RAPS	0.011720091175538	0.0335482450267149	0.726826302079213	deCODE	0.86177
HAND	MAPK9_HAND	9	Inverse variance weighted	0.0156776486690332	0.0495652797312837	0.751772503757862	deCODE	0.853339
HAND	MAPK9_HAND	9	Egger	0.0470423493698302	0.338858223498189	0.89349710454481	deCODE	0.893497
HAND	MAPK9_HAND	9	Egger (intercept)	-0.00191664	0.020484326288046	0.92807545835138	deCODE	0.928075
HAND	MAPK9_HAND	9	MR-RAPS	0.0172298316579798	0.0526055585279924	0.743268018478053	deCODE	0.86177
HAND	COL6A2_HAND	10	Inverse variance weighted	-0.0139516	0.0495116532359467	0.778108368612396	deCODE	0.853339
HAND	COL6A2_HAND	10	Egger	0.0551869091997763	0.27772322811407	0.847445238756318	deCODE	0.893497
HAND	COL6A2_HAND	10	Egger (intercept)	-0.00415672	0.0164296846770764	0.806647551433889	deCODE	0.928075
HAND	COL6A2_HAND	10	MR-RAPS	-0.0140488	0.0527128704902464	0.789842009577572	deCODE	0.86177
HAND	MGP_HAND	11	Inverse variance weighted	0.0086462344420178	0.0467720058384859	0.853339492170434	deCODE	0.853339
HAND	MGP_HAND	11	Egger	-0.102908	0.252753177499733	0.693412549902352	deCODE	0.893497
HAND	MGP_HAND	11	Egger (intercept)	0.00719042759537605	0.0160102924978646	0.663969736938779	deCODE	0.928075
HAND	MGP_HAND	11	MR-RAPS	0.00868682862074091	0.0498895785520301	0.861770285973936	deCODE	0.86177
HAND	ART4_HAND	7	Inverse variance weighted	0.0129240799579522	0.0529455901718991	0.807152474459001	deCODE	0.853339
HAND	ART4_HAND	7	Egger	-0.109277	0.293912631684038	0.725276823374172	deCODE	0.893497
HAND	ART4_HAND	7	Egger (intercept)	0.00829620755524709	0.0196272201296776	0.690084492669426	deCODE	0.928075
HAND	ART4_HAND	7	MR-RAPS	0.013114285696075	0.0562158255912521	0.815540425702774	deCODE	0.86177
HIP	PDE5A_HIP	53	Inverse variance weighted	-0.023395	0.0310943556565877	0.451818701565915	deCODE	0.989864
HIP	PDE5A_HIP	53	Egger	-0.0539325	0.121145864217458	0.658068627382551	deCODE	0.991276
HIP	PDE5A_HIP	53	Inverse variance weighted	-0.0113846	0.0312929155548027	0.716001672748614	deCODE	0.989864
HIP	PDE5A_HIP	53	Egger	-0.0106949	0.122152700578117	0.930574596732114	deCODE	0.991276
HIP	PDE5A_HIP	53	Egger (intercept)	0.00065078220090177	0.00361541895815257	0.857501358348222	deCODE	0.955186
HIP	PDE5A_HIP	53	MR-RAPS	-0.0175529	0.0233469818841794	0.452154830194458	deCODE	0.991332
HIP	HP_HIP	61	Inverse variance weighted	-0.00535235	0.0271520660278285	0.843729693518527	deCODE	0.989864
HIP	HP_HIP	61	Egger	-0.0165108	0.130203030503214	0.899523454410906	deCODE	0.991276
HIP	HP_HIP	61	Inverse variance weighted	-0.00463007	0.0261793348743687	0.859618641587145	deCODE	0.989864
HIP	HP_HIP	61	Egger	-0.0251301	0.127447397028967	0.844364440103071	deCODE	0.991276
HIP	HP_HIP	61	Egger (intercept)	0.000670620388165109	0.00375229280936546	0.85845673350108	deCODE	0.955186
HIP	HP_HIP	61	MR-RAPS	-0.00502088	0.0199565432946998	0.801357439678905	deCODE	0.991332
HIP	ANTXR1_HIP	60	Inverse variance weighted	0.0144614131147778	0.030777177126628	0.638444628026885	deCODE	0.989864
HIP	ANTXR1_HIP	60	Egger	-0.00400959	0.123649099283884	0.974242739304486	deCODE	0.991276
HIP	ANTXR1_HIP	60	Egger (intercept)	0.000790407474383455	0.00512464042707043	0.877958571097419	deCODE	0.955186
HIP	ANTXR1_HIP	60	MR-RAPS	0.014560147841601	0.0326098962303713	0.655239895741976	deCODE	0.991332
HIP	COL28A1_HIP	56	Inverse variance weighted	-0.00660702	0.0308848138207009	0.8306058103104	deCODE	0.989864
HIP	COL28A1_HIP	56	Egger	0.0557457237025637	0.124356371048741	0.655749014565261	deCODE	0.991276
HIP	COL28A1_HIP	56	Egger (intercept)	-0.00273721	0.00528805183590262	0.606836436751711	deCODE	0.955186
HIP	COL28A1_HIP	56	MR-RAPS	-0.0066664	0.0326907202209934	0.838413520359053	deCODE	0.991332
HIP	HHIP_HIP	56	Inverse variance weighted	0.0184272222317563	0.0310490883986898	0.552855454949526	deCODE	0.989864
HIP	HHIP_HIP	56	Egger	0.0107325000092584	0.139784200989863	0.939083077730408	deCODE	0.991276
HIP	HHIP_HIP	56	Egger (intercept)	0.000322498985790943	0.00571224153230971	0.955185721222222	deCODE	0.955186
HIP	HHIP_HIP	56	MR-RAPS	0.0185839919271008	0.0328502487991531	0.571585189070118	deCODE	0.991332
HIP	TXNDC5_HIP	61	Inverse variance weighted	0.0124714106586241	0.029957631795076	0.67718930702415	deCODE	0.989864
HIP	TXNDC5_HIP	61	Egger	0.0860681627797403	0.125041164831323	0.493949756994869	deCODE	0.991276
HIP	TXNDC5_HIP	61	Egger (intercept)	-0.00311181	0.00513299402323867	0.546683461061169	deCODE	0.955186
HIP	TXNDC5_HIP	61	MR-RAPS	0.0125875611776668	0.0317020967664898	0.691324922340904	deCODE	0.991332
HIP	ULK3_HIP	64	Inverse variance weighted	-0.0131514	0.02817438201474	0.640652490173769	deCODE	0.989864
HIP	ULK3_HIP	64	Egger	-0.0546453	0.118268248435181	0.645666096471755	deCODE	0.991276
HIP	ULK3_HIP	64	Egger (intercept)	0.00177448028160345	0.00491211654505109	0.719143990213492	deCODE	0.955186
HIP	ULK3_HIP	64	MR-RAPS	-0.0132739	0.0298105402234731	0.65612049347124	deCODE	0.991332
HIP	ARRB1_HIP	62	Inverse variance weighted	-0.0201483	0.0294596656598656	0.494019810265033	deCODE	0.989864
HIP	ARRB1_HIP	62	Egger	-0.0474883	0.11384533109199	0.678072008378303	deCODE	0.991276
HIP	ARRB1_HIP	62	Egger (intercept)	0.00117817913866321	0.0047389057137507	0.804505003110091	deCODE	0.955186
HIP	ARRB1_HIP	62	MR-RAPS	-0.0203185	0.0311948910762411	0.514827406138037	deCODE	0.991332
HIP	CCS_HIP	58	Inverse variance weighted	-0.0224645	0.0290619903068495	0.439530641181849	deCODE	0.989864
HIP	CCS_HIP	58	Egger	-0.0844976	0.12466160371099	0.500679570989003	deCODE	0.991276
HIP	CCS_HIP	58	Egger (intercept)	0.00267236493205185	0.00522240653596053	0.610865033697393	deCODE	0.955186
HIP	CCS_HIP	58	MR-RAPS	-0.0226398	0.0307335370882599	0.461337031812942	deCODE	0.991332
HIP	TNFRSF9_HIP	55	Inverse variance weighted	0.00196270645387855	0.0303457089727972	0.94843020408946	deCODE	0.990891
HIP	TNFRSF9_HIP	55	Egger	-0.0666962	0.125731537720268	0.598005026513204	deCODE	0.991276
HIP	TNFRSF9_HIP	55	Egger (intercept)	0.00293423232873355	0.00521445789983306	0.57600440457793	deCODE	0.955186
HIP	TNFRSF9_HIP	55	MR-RAPS	0.00198191765683357	0.032092042466522	0.950756114097538	deCODE	0.991332
HIP	HBEGF_HIP	52	Inverse variance weighted	-0.0390386	0.0329392113681015	0.235949705303325	deCODE	0.989864
HIP	HBEGF_HIP	52	Egger	0.00298052773314869	0.128279251883229	0.981555553505084	deCODE	0.991276
HIP	HBEGF_HIP	52	Egger (intercept)	-0.00180689	0.00533126389777019	0.736086439253963	deCODE	0.955186
HIP	HBEGF_HIP	52	MR-RAPS	-0.0393576	0.034909179151249	0.25956104149709	deCODE	0.991332
HIP	SCGN_HIP	60	Inverse variance weighted	0.0139393263893347	0.0291207227686533	0.632170723014468	deCODE	0.989864
HIP	SCGN_HIP	60	Egger	-0.0592568	0.135015103428601	0.662371774317826	deCODE	0.991276
HIP	SCGN_HIP	60	Egger (intercept)	0.00308166620941522	0.00555054490611484	0.580892520144012	deCODE	0.955186
HIP	SCGN_HIP	60	MR-RAPS	0.014037882629654	0.0308423851530649	0.649002004628995	deCODE	0.991332
HIP	ITGA2_HIP	70	Inverse variance weighted	0.0120070375438422	0.0265306239141205	0.650856421322881	deCODE	0.989864
HIP	ITGA2_HIP	70	Egger	-0.0428898	0.111098494414013	0.700663133008552	deCODE	0.991276
HIP	ITGA2_HIP	70	Egger (intercept)	0.00232724576859813	0.0045735402164022	0.612504523685754	deCODE	0.955186
HIP	ITGA2_HIP	70	MR-RAPS	0.0121047823476487	0.0281061647440785	0.66670056327295	deCODE	0.991332
HIP	COL6A2_HIP	66	Inverse variance weighted	0.0052000746511092	0.0284172795178144	0.854805956867025	deCODE	0.989864
HIP	COL6A2_HIP	66	Egger	0.059961272205495	0.113133808401915	0.5979437811113	deCODE	0.991276
HIP	COL6A2_HIP	66	Egger (intercept)	-0.0023626	0.00472451608560963	0.618739754367978	deCODE	0.955186
HIP	COL6A2_HIP	66	MR-RAPS	0.00525039848246471	0.0300510622029858	0.86130287084044	deCODE	0.991332
HIP	SCUBE3_HIP	66	Inverse variance weighted	0.00743303587152635	0.0280644742701413	0.79112062908546	deCODE	0.989864
HIP	SCUBE3_HIP	66	Egger	-0.0241673	0.111476847860298	0.829059823447423	deCODE	0.991276
HIP	SCUBE3_HIP	66	Egger (intercept)	0.00136588957699549	0.00466326704903518	0.770543120465391	deCODE	0.955186
HIP	SCUBE3_HIP	66	MR-RAPS	0.00758083891698675	0.0297107611370768	0.798603654530521	deCODE	0.991332
HIP	RAB5A_HIP	60	Inverse variance weighted	-0.0201125	0.0291313963002372	0.489937999225949	deCODE	0.989864
HIP	RAB5A_HIP	60	Egger	0.146313236512705	0.115734878644782	0.211211517329344	deCODE	0.991276
HIP	RAB5A_HIP	60	Egger (intercept)	-0.00717167	0.0048267094951439	0.142739647911969	deCODE	0.955186
HIP	RAB5A_HIP	60	MR-RAPS	-0.0202847	0.0308328000219952	0.510605525752158	deCODE	0.991332
HIP	GLRX_HIP	65	Inverse variance weighted	-0.00829283	0.0277082035562957	0.764717733939801	deCODE	0.989864
HIP	GLRX_HIP	65	Egger	0.0165378805585959	0.112839033371364	0.883945972596002	deCODE	0.991276
HIP	GLRX_HIP	65	Egger (intercept)	-0.00106323	0.00468372398140575	0.821155243097688	deCODE	0.955186
HIP	GLRX_HIP	65	MR-RAPS	-0.00838113	0.0292957859612748	0.774811851422301	deCODE	0.991332
HIP	ADK_HIP	60	Inverse variance weighted	-0.0322999	0.0290824240093194	0.266725880810702	deCODE	0.989864
HIP	ADK_HIP	60	Egger	0.0598676088969283	0.115926189602639	0.607518532589807	deCODE	0.991276
HIP	ADK_HIP	60	Egger (intercept)	-0.00393005	0.0047850520378758	0.414827977012762	deCODE	0.955186
HIP	ADK_HIP	60	MR-RAPS	-0.0328038	0.0307799964724951	0.286536265480704	deCODE	0.991332
HIP	ACADVL_HIP	59	Inverse variance weighted	-0.00123347	0.0294025949025637	0.966537797966491	deCODE	0.990891
HIP	ACADVL_HIP	59	Egger	0.15379933746333	0.124572812672439	0.222039757348005	deCODE	0.991276
HIP	ACADVL_HIP	59	Egger (intercept)	-0.0064362	0.00502553516814585	0.20548583355662	deCODE	0.955186
HIP	ACADVL_HIP	59	MR-RAPS	-0.00124319	0.0311427741976866	0.968157675791146	deCODE	0.991332
HIP	PARK7_HIP	58	Inverse variance weighted	-0.0385769	0.0300279769087139	0.198897660422424	deCODE	0.989864
HIP	PARK7_HIP	58	Egger	0.0885366076670919	0.117286885624689	0.453488745161944	deCODE	0.991276
HIP	PARK7_HIP	58	Egger (intercept)	-0.00549474	0.00490098344701438	0.267009053276092	deCODE	0.955186
HIP	PARK7_HIP	58	MR-RAPS	-0.0388737	0.0318052313915379	0.221615769978887	deCODE	0.991332
HIP	LGALS3_HIP	61	Inverse variance weighted	0.0282672391609159	0.0294513250452706	0.337158319973585	deCODE	0.989864
HIP	LGALS3_HIP	61	Egger	0.0601238735063296	0.116457566851183	0.607593526699215	deCODE	0.991276
HIP	LGALS3_HIP	61	Egger (intercept)	-0.00137946	0.00487892156933212	0.778367462870925	deCODE	0.955186
HIP	LGALS3_HIP	61	MR-RAPS	0.0285014153838288	0.0311816388769593	0.360693297123927	deCODE	0.991332
HIP	CD33_HIP	79	Inverse variance weighted	0.000796291667116997	0.0256887492188762	0.975271388659057	deCODE	0.990891
HIP	CD33_HIP	79	Egger	0.0122661617852141	0.109602610464415	0.911182139656358	deCODE	0.991276
HIP	CD33_HIP	79	Egger (intercept)	-0.00048128	0.00447086443207455	0.914554793451325	deCODE	0.955186
HIP	CD33_HIP	79	MR-RAPS	0.000802980292696801	0.0272123581193324	0.976459496400511	deCODE	0.991332
HIP	CSK_HIP	61	Inverse variance weighted	-0.000333241	0.0291899340597714	0.990891321149743	deCODE	0.990891
HIP	CSK_HIP	61	Egger	-0.0104681	0.114892128478937	0.927712092632569	deCODE	0.991276
HIP	CSK_HIP	61	Egger (intercept)	0.000437759418074253	0.00479976415617373	0.92763916144292	deCODE	0.955186
HIP	CSK_HIP	61	MR-RAPS	-0.000335892	0.030919693771848	0.99133244512186	deCODE	0.991332
HIP	SERPINA1_HIP	65	Inverse variance weighted	0.00911217763076933	0.0291015009416726	0.754191696633365	deCODE	0.989864
HIP	SERPINA1_HIP	65	Egger	0.0574773092490891	0.129625107758628	0.658986925790308	deCODE	0.991276
HIP	SERPINA1_HIP	65	Egger (intercept)	-0.00200903	0.0052470159008033	0.703090544109213	deCODE	0.955186
HIP	SERPINA1_HIP	65	MR-RAPS	0.00919607250736561	0.0308182290944286	0.765400044761799	deCODE	0.991332
HIP	PCSK7_HIP	60	Inverse variance weighted	-0.020239	0.0269748419268174	0.453078063294751	deCODE	0.989864
HIP	PCSK7_HIP	60	Egger	-0.0930519	0.10925979222429	0.397907270592795	deCODE	0.991276
HIP	PCSK7_HIP	60	Egger (intercept)	0.00302486782857166	0.00439847848548673	0.494377944278217	deCODE	0.955186
HIP	PCSK7_HIP	60	MR-RAPS	-0.0204133	0.0285688296129276	0.474898172477512	deCODE	0.991332
HIP	VIT_HIP	58	Inverse variance weighted	0.00944215546068606	0.0313117690757936	0.76299290084911	deCODE	0.989864
HIP	VIT_HIP	58	Egger	-0.0901248	0.129436453819442	0.489129939059002	deCODE	0.991276
HIP	VIT_HIP	58	Egger (intercept)	0.00421558141483347	0.00531746554770853	0.431251859928392	deCODE	0.955186
HIP	VIT_HIP	58	MR-RAPS	0.00952391758124039	0.0331647704106257	0.773982376032762	deCODE	0.991332
HIP	ART4_HIP	62	Inverse variance weighted	-0.00795585	0.0256731055341119	0.756644336250062	deCODE	0.989864
HIP	ART4_HIP	62	Egger	-0.00118802	0.108205535703585	0.991276419398764	deCODE	0.991276
HIP	ART4_HIP	62	Egger (intercept)	-0.000282505	0.00438777588278318	0.94887807791098	deCODE	0.955186
HIP	ART4_HIP	62	MR-RAPS	-0.00803528	0.0271599575326373	0.76734457446454	deCODE	0.991332
HIP	ITIH1_HIP	56	Inverse variance weighted	0.0183236643210407	0.0289547657524002	0.526839703420805	deCODE	0.989864
HIP	ITIH1_HIP	56	Egger	0.0642131850294412	0.116038751295114	0.582289258727171	deCODE	0.991276
HIP	ITIH1_HIP	56	Egger (intercept)	-0.00197524	0.00483670491119487	0.684605770774636	deCODE	0.955186
HIP	ITIH1_HIP	56	MR-RAPS	0.0188394	0.0306206184366962	0.538388934800608	deCODE	0.991332
HIP	KIAA1161_HIP	69	Inverse variance weighted	-0.00353773	0.0267020637036385	0.894597521864729	deCODE	0.990891
HIP	KIAA1161_HIP	69	Egger	0.0512719978526156	0.11788155845276	0.665000127225782	deCODE	0.991276
HIP	KIAA1161_HIP	69	Egger (intercept)	-0.0022863	0.00478942843849064	0.634656639396456	deCODE	0.955186
HIP	KIAA1161_HIP	69	MR-RAPS	-0.00357506	0.0282364550411976	0.899248025779051	deCODE	0.991332
HIP	KDELC2_HIP	58	Inverse variance weighted	-0.0142541	0.0297156959839598	0.631454022535181	deCODE	0.989864
HIP	KDELC2_HIP	58	Egger	0.0352830139740041	0.116904428723758	0.763914342349482	deCODE	0.991276
HIP	KDELC2_HIP	58	Egger (intercept)	-0.00213256	0.00486740745747553	0.662977192329828	deCODE	0.955186
HIP	KDELC2_HIP	58	MR-RAPS	-0.0143947	0.0314683125563088	0.647359616157519	deCODE	0.991332
HIP	EFEMP1_HIP	57	Inverse variance weighted	0.0221597127604372	0.0315506933157805	0.48245927243618	deCODE	0.989864
HIP	EFEMP1_HIP	57	Egger	0.0459193892112841	0.119418379315037	0.702071965334805	deCODE	0.991276
HIP	EFEMP1_HIP	57	Egger (intercept)	-0.00101334	0.00491214968828581	0.837324753399305	deCODE	0.955186
HIP	EFEMP1_HIP	57	MR-RAPS	0.0223565686473617	0.0334266341790105	0.503607116396025	deCODE	0.991332
HIP	BCL10_HIP	64	Inverse variance weighted	-0.0137694	0.0285965378206947	0.63015597845772	deCODE	0.989864
HIP	BCL10_HIP	64	Egger	0.087053954550837	0.11236931562584	0.441453921129353	deCODE	0.991276
HIP	BCL10_HIP	64	Egger (intercept)	-0.00434032	0.00467809213847656	0.357110873452381	deCODE	0.955186
HIP	BCL10_HIP	64	MR-RAPS	-0.0138824	0.0302851716395455	0.646672601074667	deCODE	0.991332
HIP	DPEP1_HIP	64	Inverse variance weighted	0.029174821410506	0.0274756314284057	0.288306725448474	deCODE	0.989864
HIP	DPEP1_HIP	64	Egger	0.0783193658761064	0.115923090937286	0.501797419648251	deCODE	0.991276
HIP	DPEP1_HIP	64	Egger (intercept)	-0.00211004	0.00483537832234273	0.664080434447931	deCODE	0.955186
HIP	DPEP1_HIP	64	MR-RAPS	0.0297793961996362	0.0290756638386604	0.305739173570266	deCODE	0.991332
HIP	ABO_HIP	63	Inverse variance weighted	-0.00599421	0.0226957596829494	0.791693976950413	deCODE	0.989864
HIP	ABO_HIP	63	Egger	-0.0144749	0.095151834603764	0.879590834680136	deCODE	0.991276
HIP	ABO_HIP	63	Egger (intercept)	0.00035899820601006	0.00391163208869371	0.927175882768587	deCODE	0.955186
HIP	ABO_HIP	63	MR-RAPS	-0.00603393	0.0240632957989761	0.802005606907786	deCODE	0.991332
HIP	MARK3_HIP	64	Inverse variance weighted	-0.0118404	0.0280572806149112	0.673018546377617	deCODE	0.989864
HIP	MARK3_HIP	64	Egger	0.0503049479167083	0.113215035583692	0.658350427773478	deCODE	0.991276
HIP	MARK3_HIP	64	Egger (intercept)	-0.00264558	0.0046693067616419	0.573038896990879	deCODE	0.955186
HIP	MARK3_HIP	64	MR-RAPS	-0.0119422	0.0296985278209077	0.68759998458159	deCODE	0.991332
HIP	MYO6_HIP	67	Inverse variance weighted	-0.014194	0.0276925305930903	0.608262209829403	deCODE	0.989864
HIP	MYO6_HIP	67	Egger	-0.0232136	0.12937163168648	0.858155269571045	deCODE	0.991276
HIP	MYO6_HIP	67	Egger (intercept)	0.000376067015092297	0.00526900295433155	0.943319678940135	deCODE	0.955186
HIP	MYO6_HIP	67	MR-RAPS	-0.0143089	0.0293278747082836	0.625624664687674	deCODE	0.991332
KNEEHIP	THBS2_KNEEHIP	46	Inverse variance weighted	0.0500539429287567	0.0458597786829707	0.275072164515203	deCODE	0.984084
KNEEHIP	THBS2_KNEEHIP	46	Egger	-0.0774689	0.189996829324776	0.685443536534763	deCODE	0.997574
KNEEHIP	THBS2_KNEEHIP	46	Inverse variance weighted	0.0203094351341609	0.0438787109564358	0.643469050154081	deCODE	0.984084
KNEEHIP	THBS2_KNEEHIP	46	Egger	0.120997711948771	0.187311112651917	0.521652558427281	deCODE	0.997574
KNEEHIP	THBS2_KNEEHIP	46	Egger (intercept)	0.000343454557024879	0.00411098563347422	0.933603305903207	deCODE	0.991615
KNEEHIP	THBS2_KNEEHIP	46	MR-RAPS	0.0347577179516641	0.0336113376073898	0.301086165693493	deCODE	0.984874
KNEEHIP	HDGF_KNEEHIP	73	Inverse variance weighted	-0.0073154	0.0367099247795446	0.842047052428594	deCODE	0.984084
KNEEHIP	HDGF_KNEEHIP	73	Egger	-0.0725334	0.144257810525776	0.616658239896478	deCODE	0.997574
KNEEHIP	HDGF_KNEEHIP	73	Inverse variance weighted	-0.0111515	0.0370246586285689	0.763269730761376	deCODE	0.984084
KNEEHIP	HDGF_KNEEHIP	73	Egger	0.00689812430517449	0.145484915823713	0.962315829241978	deCODE	0.999068
KNEEHIP	HDGF_KNEEHIP	73	Egger (intercept)	0.000740763718312725	0.00306262475334925	0.809223317117706	deCODE	0.991615
KNEEHIP	HDGF_KNEEHIP	73	MR-RAPS	-0.00927657	0.0276810521871987	0.7375320608412	deCODE	0.984874
KNEEHIP	HP_KNEEHIP	65	Inverse variance weighted	0.00213302429860724	0.03581898326263	0.95251395636084	deCODE	0.984084
KNEEHIP	HP_KNEEHIP	65	Egger	0.178961005575278	0.175544465345339	0.311882473497004	deCODE	0.997574
KNEEHIP	HP_KNEEHIP	65	Inverse variance weighted	-0.00540644	0.0354001022820218	0.878615965897626	deCODE	0.984084
KNEEHIP	HP_KNEEHIP	65	Egger	0.129183253696842	0.171929687958625	0.455226171077864	deCODE	0.997574
KNEEHIP	HP_KNEEHIP	65	Egger (intercept)	-0.00464337	0.00359581505532214	0.198917828343116	deCODE	0.991615
KNEEHIP	HP_KNEEHIP	65	MR-RAPS	-0.00169433	0.0267045411818723	0.949410229066019	deCODE	0.984874
KNEEHIP	STAT3_KNEEHIP	77	Inverse variance weighted	0.0196783348647001	0.0359992839243291	0.584632070585158	deCODE	0.984084
KNEEHIP	STAT3_KNEEHIP	77	Egger	0.0634788010210498	0.144352801281158	0.661384490100204	deCODE	0.997574
KNEEHIP	STAT3_KNEEHIP	77	Egger (intercept)	-0.00137815	0.00439844547940753	0.754902596791118	deCODE	0.991615
KNEEHIP	STAT3_KNEEHIP	77	MR-RAPS	0.0198242004047155	0.0381822185035386	0.603621414959203	deCODE	0.984874
KNEEHIP	TXNDC5_KNEEHIP	69	Inverse variance weighted	-0.0183222	0.0387866595844112	0.636651787745499	deCODE	0.984084
KNEEHIP	TXNDC5_KNEEHIP	69	Egger	0.130793336108668	0.175452860619614	0.458600120119579	deCODE	0.997574
KNEEHIP	TXNDC5_KNEEHIP	69	Egger (intercept)	-0.0045252	0.00519271710309398	0.386620283282041	deCODE	0.991615
KNEEHIP	TXNDC5_KNEEHIP	69	MR-RAPS	-0.0184718	0.0411488784638305	0.653501838997321	deCODE	0.984874
KNEEHIP	ULK3_KNEEHIP	74	Inverse variance weighted	0.00466521756623653	0.0353881729708056	0.895118875003988	deCODE	0.984084
KNEEHIP	ULK3_KNEEHIP	74	Egger	0.035338999358381	0.14952478720913	0.813838302684302	deCODE	0.999068
KNEEHIP	ULK3_KNEEHIP	74	Egger (intercept)	-0.000961222	0.00455252824576828	0.833374255321498	deCODE	0.991615
KNEEHIP	ULK3_KNEEHIP	74	MR-RAPS	0.00470373976208781	0.0374851596269565	0.900141404929128	deCODE	0.984874
KNEEHIP	HPGDS_KNEEHIP	69	Inverse variance weighted	0.0220216334411342	0.0365901330673032	0.547276502570503	deCODE	0.984084
KNEEHIP	HPGDS_KNEEHIP	69	Egger	-0.0313333	0.152106284018797	0.837418703894238	deCODE	0.999068
KNEEHIP	HPGDS_KNEEHIP	69	Egger (intercept)	0.00165789840642743	0.0045876114811572	0.718948072621623	deCODE	0.991615
KNEEHIP	HPGDS_KNEEHIP	69	MR-RAPS	0.0224516073966846	0.0388209025402115	0.56303586965338	deCODE	0.984874
KNEEHIP	EHBP1_KNEEHIP	77	Inverse variance weighted	0.0206094897744314	0.0349005324248535	0.554841555721508	deCODE	0.984084
KNEEHIP	EHBP1_KNEEHIP	77	Egger	0.151994506839164	0.141905625056084	0.287561141246072	deCODE	0.997574
KNEEHIP	EHBP1_KNEEHIP	77	Egger (intercept)	-0.00415775	0.00435274247967388	0.342544622085375	deCODE	0.991615
KNEEHIP	EHBP1_KNEEHIP	77	MR-RAPS	0.020738477347816	0.0370221910401228	0.57536797172938	deCODE	0.984874
KNEEHIP	PCSK1_KNEEHIP	69	Inverse variance weighted	-0.00160344	0.0356202120797778	0.964095536059077	deCODE	0.984084
KNEEHIP	PCSK1_KNEEHIP	69	Egger	-0.171309	0.141629465397325	0.230698730972749	deCODE	0.997574
KNEEHIP	PCSK1_KNEEHIP	69	Egger (intercept)	0.00532398627606789	0.00430036040511112	0.220024672011727	deCODE	0.991615
KNEEHIP	PCSK1_KNEEHIP	69	MR-RAPS	-0.00161573	0.0377380612728824	0.965849492793288	deCODE	0.984874
KNEEHIP	USP8_KNEEHIP	78	Inverse variance weighted	0.00171842460709239	0.0357222686033881	0.961632452615513	deCODE	0.984084
KNEEHIP	USP8_KNEEHIP	78	Egger	-0.093714	0.150774255980941	0.536096823218014	deCODE	0.997574
KNEEHIP	USP8_KNEEHIP	78	Egger (intercept)	0.00294969796502642	0.00452755970011309	0.516690065393609	deCODE	0.991615
KNEEHIP	USP8_KNEEHIP	78	MR-RAPS	0.00172993847868923	0.0379102585434407	0.963603194205641	deCODE	0.984874
KNEEHIP	TNFRSF9_KNEEHIP	81	Inverse variance weighted	-0.0063304	0.0339299537462207	0.851995835474119	deCODE	0.984084
KNEEHIP	TNFRSF9_KNEEHIP	81	Egger	0.0983469775832194	0.140351489551303	0.485537054653949	deCODE	0.997574
KNEEHIP	TNFRSF9_KNEEHIP	81	Egger (intercept)	-0.00328209	0.00427009943188701	0.44440980803145	deCODE	0.991615
KNEEHIP	TNFRSF9_KNEEHIP	81	MR-RAPS	-0.00637256	0.0359829310996822	0.85943020165852	deCODE	0.984874
KNEEHIP	CARS_KNEEHIP	75	Inverse variance weighted	-0.015496	0.0361864578586641	0.668485274307834	deCODE	0.984084
KNEEHIP	CARS_KNEEHIP	75	Egger	0.0285213648764391	0.14370851895881	0.843231571098264	deCODE	0.999068
KNEEHIP	CARS_KNEEHIP	75	Egger (intercept)	-0.00139203	0.00439827985888065	0.752530446147551	deCODE	0.991615
KNEEHIP	CARS_KNEEHIP	75	MR-RAPS	-0.0156302	0.0383251206060909	0.683397005952274	deCODE	0.984874
KNEEHIP	HEXIM2_KNEEHIP	79	Inverse variance weighted	0.00340880580055556	0.0351415118547096	0.922724605777613	deCODE	0.984084
KNEEHIP	HEXIM2_KNEEHIP	79	Egger	0.00317038305283479	0.157733413816703	0.984015889690822	deCODE	0.999068
KNEEHIP	HEXIM2_KNEEHIP	79	Egger (intercept)	7.43027080610452e-06	0.00479209844325879	0.998766870211098	deCODE	0.998767
KNEEHIP	HEXIM2_KNEEHIP	79	MR-RAPS	0.0034318064038053	0.0372867079815389	0.926667584393512	deCODE	0.984874
KNEEHIP	HEXIM1_KNEEHIP	79	Inverse variance weighted	-0.0142904	0.0352546855717716	0.685221333083505	deCODE	0.984084
KNEEHIP	HEXIM1_KNEEHIP	79	Egger	0.0473952460167346	0.155800640191559	0.76179274004773	deCODE	0.999068
KNEEHIP	HEXIM1_KNEEHIP	79	Egger (intercept)	-0.00189671	0.00466629817132396	0.685524848948044	deCODE	0.991615
KNEEHIP	HEXIM1_KNEEHIP	79	MR-RAPS	-0.014412	0.0373801888849084	0.699829122580089	deCODE	0.984874
KNEEHIP	COL10A1_KNEEHIP	69	Inverse variance weighted	0.00678839219165679	0.0368082810598567	0.853679527148752	deCODE	0.984084
KNEEHIP	COL10A1_KNEEHIP	69	Egger	-0.0988482	0.1474921096443	0.505038119720792	deCODE	0.997574
KNEEHIP	COL10A1_KNEEHIP	69	Egger (intercept)	0.00340316969350369	0.00460123478378093	0.462113682162816	deCODE	0.991615
KNEEHIP	COL10A1_KNEEHIP	69	MR-RAPS	0.00683540583180397	0.039005485336911	0.860889351334356	deCODE	0.984874
KNEEHIP	COL6A2_KNEEHIP	77	Inverse variance weighted	0.0144703296862376	0.0353814280341901	0.682553648848205	deCODE	0.984084
KNEEHIP	COL6A2_KNEEHIP	77	Egger	0.108726337491018	0.146857786719392	0.461398376148376	deCODE	0.997574
KNEEHIP	COL6A2_KNEEHIP	77	Egger (intercept)	-0.00297091	0.0044925452332044	0.510448169119637	deCODE	0.991615
KNEEHIP	COL6A2_KNEEHIP	77	MR-RAPS	0.014580343030149	0.0374887391748004	0.697330934405691	deCODE	0.984874
KNEEHIP	SCUBE3_KNEEHIP	77	Inverse variance weighted	-0.0427211	0.0353957477706127	0.227449058579429	deCODE	0.984084
KNEEHIP	SCUBE3_KNEEHIP	77	Egger	-0.0342058	0.140680571815786	0.808556816466559	deCODE	0.999068
KNEEHIP	SCUBE3_KNEEHIP	77	Egger (intercept)	-0.000265683	0.00424811038822398	0.95029801678034	deCODE	0.991615
KNEEHIP	SCUBE3_KNEEHIP	77	MR-RAPS	-0.0429892	0.0375553364641404	0.252337643371895	deCODE	0.984874
KNEEHIP	MAP1LC3A_KNEEHIP	73	Inverse variance weighted	0.0263650194204017	0.037325381619467	0.479966573698739	deCODE	0.984084
KNEEHIP	MAP1LC3A_KNEEHIP	73	Egger	0.107938712953879	0.155528239482971	0.489938246423982	deCODE	0.997574
KNEEHIP	MAP1LC3A_KNEEHIP	73	Egger (intercept)	-0.00257032	0.00475734961468052	0.590691883924906	deCODE	0.991615
KNEEHIP	MAP1LC3A_KNEEHIP	73	MR-RAPS	0.0265352442598836	0.0396028778545294	0.502836605647702	deCODE	0.984874
KNEEHIP	ASF1A_KNEEHIP	72	Inverse variance weighted	-0.0170952	0.0364344114318304	0.638923196453028	deCODE	0.984084
KNEEHIP	ASF1A_KNEEHIP	72	Egger	-0.015364	0.155025451528117	0.921337122669638	deCODE	0.999068
KNEEHIP	ASF1A_KNEEHIP	72	Egger (intercept)	-5.34814e-05	0.00465500038875696	0.99086597560124	deCODE	0.998767
KNEEHIP	ASF1A_KNEEHIP	72	MR-RAPS	-0.0172112	0.0386454503676551	0.656058716502305	deCODE	0.984874
KNEEHIP	GLRX_KNEEHIP	71	Inverse variance weighted	0.0263760438058739	0.0364035840986013	0.468731059777998	deCODE	0.984084
KNEEHIP	GLRX_KNEEHIP	71	Egger	0.0136459266051445	0.163819078384774	0.933855174438834	deCODE	0.999068
KNEEHIP	GLRX_KNEEHIP	71	Egger (intercept)	0.000401017928483794	0.0050315190920872	0.936705640907377	deCODE	0.991615
KNEEHIP	GLRX_KNEEHIP	71	MR-RAPS	0.0267898688668032	0.0385774044040642	0.487403453338738	deCODE	0.984874
KNEEHIP	COL2A1_KNEEHIP	69	Inverse variance weighted	-0.00871078	0.0352359653021973	0.804743558108598	deCODE	0.984084
KNEEHIP	COL2A1_KNEEHIP	69	Egger	-0.127996	0.142297848831636	0.37161071261804	deCODE	0.997574
KNEEHIP	COL2A1_KNEEHIP	69	Egger (intercept)	0.00374379774568623	0.00432696203537826	0.39000255166954	deCODE	0.991615
KNEEHIP	COL2A1_KNEEHIP	69	MR-RAPS	-0.00877866	0.0373849273105465	0.814349897447946	deCODE	0.984874
KNEEHIP	DDAH1_KNEEHIP	65	Inverse variance weighted	-0.0150283	0.0348034911143144	0.665882745312672	deCODE	0.984084
KNEEHIP	DDAH1_KNEEHIP	65	Egger	0.139782736990468	0.133708564219885	0.299819680762751	deCODE	0.997574
KNEEHIP	DDAH1_KNEEHIP	65	Egger (intercept)	-0.00484957	0.0040441387919019	0.234956480971626	deCODE	0.991615
KNEEHIP	DDAH1_KNEEHIP	65	MR-RAPS	-0.0151627	0.036857682784421	0.680789993879007	deCODE	0.984874
KNEEHIP	EGFR_KNEEHIP	75	Inverse variance weighted	-0.00816145	0.0370742731956649	0.825763886484419	deCODE	0.984084
KNEEHIP	EGFR_KNEEHIP	75	Egger	0.0493100186266282	0.147603421096445	0.739283829683928	deCODE	0.999068
KNEEHIP	EGFR_KNEEHIP	75	Egger (intercept)	-0.0017943	0.00446054045062734	0.688668277876745	deCODE	0.991615
KNEEHIP	EGFR_KNEEHIP	75	MR-RAPS	-0.00821726	0.0393341350796076	0.83451917550479	deCODE	0.984874
KNEEHIP	MET_KNEEHIP	69	Inverse variance weighted	-0.0156702	0.0384607589167832	0.683690606762252	deCODE	0.984084
KNEEHIP	MET_KNEEHIP	69	Egger	-0.109889	0.145248730226104	0.451966585238636	deCODE	0.997574
KNEEHIP	MET_KNEEHIP	69	Egger (intercept)	0.00302769820547227	0.00450091713096235	0.503461386218518	deCODE	0.991615
KNEEHIP	MET_KNEEHIP	69	MR-RAPS	-0.0157892	0.0407637107110268	0.698508392928492	deCODE	0.984874
KNEEHIP	LGALS3_KNEEHIP	70	Inverse variance weighted	0.0374217534243692	0.0374919314789803	0.318217205743715	deCODE	0.984084
KNEEHIP	LGALS3_KNEEHIP	70	Egger	0.14156128252935	0.146498848343771	0.337320139515146	deCODE	0.997574
KNEEHIP	LGALS3_KNEEHIP	70	Egger (intercept)	-0.00327333	0.00445142230839626	0.464658753606614	deCODE	0.991615
KNEEHIP	LGALS3_KNEEHIP	70	MR-RAPS	0.0377230409405054	0.0397465278118582	0.34257472660244	deCODE	0.984874
KNEEHIP	CSK_KNEEHIP	76	Inverse variance weighted	-0.00611116	0.0361267820659951	0.865671792308479	deCODE	0.984084
KNEEHIP	CSK_KNEEHIP	76	Egger	0.00827819006817773	0.151041205617929	0.956439532945348	deCODE	0.999068
KNEEHIP	CSK_KNEEHIP	76	Egger (intercept)	-0.000447387	0.00455979229281387	0.92210576796276	deCODE	0.991615
KNEEHIP	CSK_KNEEHIP	76	MR-RAPS	-0.00615651	0.0383238153723336	0.872373371733065	deCODE	0.984874
KNEEHIP	SERPINA1_KNEEHIP	72	Inverse variance weighted	-0.018293	0.0374918499094072	0.625607669559612	deCODE	0.984084
KNEEHIP	SERPINA1_KNEEHIP	72	Egger	0.108850290115669	0.158353723004554	0.494110145128814	deCODE	0.997574
KNEEHIP	SERPINA1_KNEEHIP	72	Egger (intercept)	-0.00390689	0.00472758057806558	0.411383628237307	deCODE	0.991615
KNEEHIP	SERPINA1_KNEEHIP	72	MR-RAPS	-0.0184453	0.0397710894034289	0.642799758740092	deCODE	0.984874
KNEEHIP	GCKR_KNEEHIP	75	Inverse variance weighted	0.0431111868052523	0.0356433817720702	0.226465246806806	deCODE	0.984084
KNEEHIP	GCKR_KNEEHIP	75	Egger	0.125860487938044	0.141227460002832	0.375755272256813	deCODE	0.997574
KNEEHIP	GCKR_KNEEHIP	75	Egger (intercept)	-0.00258145	0.00426311662682045	0.546703706288878	deCODE	0.991615
KNEEHIP	GCKR_KNEEHIP	75	MR-RAPS	0.0433858165333434	0.0378253800467717	0.251380466884032	deCODE	0.984874
KNEEHIP	CCL5_KNEEHIP	69	Inverse variance weighted	-0.00678715	0.0380890139466046	0.858572329083146	deCODE	0.984084
KNEEHIP	CCL5_KNEEHIP	69	Egger	-0.0637026	0.145407048334382	0.662723944799401	deCODE	0.997574
KNEEHIP	CCL5_KNEEHIP	69	Egger (intercept)	0.00182376138610339	0.00449663076001712	0.686340602989542	deCODE	0.991615
KNEEHIP	CCL5_KNEEHIP	69	MR-RAPS	-0.00684135	0.0403661233677013	0.865417086871858	deCODE	0.984874
KNEEHIP	PAM_KNEEHIP	61	Inverse variance weighted	0.0201622377293184	0.0355540467355602	0.570655074181021	deCODE	0.984084
KNEEHIP	PAM_KNEEHIP	61	Egger	0.0915474601576671	0.153052280490534	0.552032474634341	deCODE	0.997574
KNEEHIP	PAM_KNEEHIP	61	Egger (intercept)	-0.00219766	0.00458295909399501	0.633335429549555	deCODE	0.991615
KNEEHIP	PAM_KNEEHIP	61	MR-RAPS	0.0202960087797849	0.0377206189843258	0.59053466509112	deCODE	0.984874
KNEEHIP	VIT_KNEEHIP	70	Inverse variance weighted	0.0123249731840921	0.0381342902848414	0.746544365453926	deCODE	0.984084
KNEEHIP	VIT_KNEEHIP	70	Egger	-0.0781965	0.163498827837726	0.633992559043542	deCODE	0.997574
KNEEHIP	VIT_KNEEHIP	70	Egger (intercept)	0.00277845388929278	0.00488000114367466	0.57099114940003	deCODE	0.991615
KNEEHIP	VIT_KNEEHIP	70	MR-RAPS	0.0124251933220866	0.0404076238192359	0.758465667016799	deCODE	0.984874
KNEEHIP	MGP_KNEEHIP	74	Inverse variance weighted	0.0703704791066978	0.0368865657987211	0.0564230689893692	deCODE	0.984084
KNEEHIP	MGP_KNEEHIP	74	Egger	0.237628517538561	0.160322628844089	0.142653640312253	deCODE	0.997574
KNEEHIP	MGP_KNEEHIP	74	Egger (intercept)	-0.00518548	0.00483711542667024	0.287291775041754	deCODE	0.991615
KNEEHIP	MGP_KNEEHIP	74	MR-RAPS	0.0708476563750218	0.0391457485789405	0.0703201481072462	deCODE	0.984874
KNEEHIP	ART4_KNEEHIP	60	Inverse variance weighted	-0.000703527	0.0352659442391972	0.984083906229331	deCODE	0.984084
KNEEHIP	ART4_KNEEHIP	60	Egger	0.120793938626307	0.174730698961946	0.492125559121759	deCODE	0.997574
KNEEHIP	ART4_KNEEHIP	60	Egger (intercept)	-0.00372666	0.00524917916847855	0.480578804435651	deCODE	0.991615
KNEEHIP	ART4_KNEEHIP	60	MR-RAPS	-0.000708991	0.0373972701487185	0.984874313008497	deCODE	0.984874
KNEEHIP	CNP_KNEEHIP	79	Inverse variance weighted	-0.00806323	0.0360496238294281	0.823013838306942	deCODE	0.984084
KNEEHIP	CNP_KNEEHIP	79	Egger	-0.0232613	0.145990406827876	0.873822841662219	deCODE	0.999068
KNEEHIP	CNP_KNEEHIP	79	Egger (intercept)	0.000468836363134988	0.00436412412465727	0.91472755385487	deCODE	0.991615
KNEEHIP	CNP_KNEEHIP	79	MR-RAPS	-0.00812059	0.0382652110932242	0.831936555870188	deCODE	0.984874
KNEEHIP	ALPPL2_KNEEHIP	77	Inverse variance weighted	0.00226015482119042	0.0341845920954246	0.947285325137907	deCODE	0.984084
KNEEHIP	ALPPL2_KNEEHIP	77	Egger	-0.016932	0.144401983076935	0.906970876147211	deCODE	0.999068
KNEEHIP	ALPPL2_KNEEHIP	77	Egger (intercept)	0.000596673649854951	0.00436177864652927	0.891558636912903	deCODE	0.991615
KNEEHIP	ALPPL2_KNEEHIP	77	MR-RAPS	0.00227651427434817	0.036247172828692	0.949921551769711	deCODE	0.984874
KNEEHIP	GRPEL1_KNEEHIP	71	Inverse variance weighted	0.0585731860795917	0.0360407246234201	0.104121129997912	deCODE	0.984084
KNEEHIP	GRPEL1_KNEEHIP	71	Egger	0.197770887833599	0.140862607053188	0.164804373304065	deCODE	0.997574
KNEEHIP	GRPEL1_KNEEHIP	71	Egger (intercept)	-0.00442052	0.00432449675070376	0.310254397924428	deCODE	0.991615
KNEEHIP	GRPEL1_KNEEHIP	71	MR-RAPS	0.0590116821404764	0.0382410843522649	0.122794684827929	deCODE	0.984874
KNEEHIP	CRELD1_KNEEHIP	62	Inverse variance weighted	0.0260584559382702	0.0350192700335846	0.456805319280544	deCODE	0.984084
KNEEHIP	CRELD1_KNEEHIP	62	Egger	-0.000177579	0.151470219932566	0.999068473244499	deCODE	0.999068
KNEEHIP	CRELD1_KNEEHIP	62	Egger (intercept)	0.000797979790833351	0.00448221192975676	0.859297108512183	deCODE	0.991615
KNEEHIP	CRELD1_KNEEHIP	62	MR-RAPS	0.0262386388282037	0.0371604215900529	0.480131555165347	deCODE	0.984874
KNEEHIP	SEMA6A_KNEEHIP	78	Inverse variance weighted	0.00729577833220619	0.0367729335424186	0.842731514998558	deCODE	0.984084
KNEEHIP	SEMA6A_KNEEHIP	78	Egger	0.174494444612222	0.14778717465574	0.241398238799838	deCODE	0.997574
KNEEHIP	SEMA6A_KNEEHIP	78	Egger (intercept)	-0.0052551	0.00449889940418459	0.246423669898432	deCODE	0.991615
KNEEHIP	SEMA6A_KNEEHIP	78	MR-RAPS	0.00735458299828618	0.038979157399211	0.850343716589425	deCODE	0.984874
KNEEHIP	ITIH1_KNEEHIP	81	Inverse variance weighted	0.00798610348893154	0.0333480543377124	0.810735462099387	deCODE	0.984084
KNEEHIP	ITIH1_KNEEHIP	81	Egger	-0.13531	0.141222317796857	0.340917544724498	deCODE	0.997574
KNEEHIP	ITIH1_KNEEHIP	81	Egger (intercept)	0.0044073037129972	0.00422067991086877	0.299569999840206	deCODE	0.991615
KNEEHIP	ITIH1_KNEEHIP	81	MR-RAPS	0.00806507749351153	0.0353307670536313	0.819433632568843	deCODE	0.984874
KNEEHIP	B3GALT6_KNEEHIP	87	Inverse variance weighted	0.0013257720919738	0.0330639864409168	0.968015662660866	deCODE	0.984084
KNEEHIP	B3GALT6_KNEEHIP	87	Egger	0.0673307684681544	0.13488240649907	0.618941250389215	deCODE	0.997574
KNEEHIP	B3GALT6_KNEEHIP	87	Egger (intercept)	-0.00203141	0.00402457598670523	0.615038941604198	deCODE	0.991615
KNEEHIP	B3GALT6_KNEEHIP	87	MR-RAPS	0.00133767993924251	0.0350459067666506	0.969552647821903	deCODE	0.984874
KNEEHIP	DNAJB12_KNEEHIP	69	Inverse variance weighted	0.0203578475282902	0.0378685720660502	0.590858642615973	deCODE	0.984084
KNEEHIP	DNAJB12_KNEEHIP	69	Egger	0.132928309285395	0.146851022805629	0.368607510332949	deCODE	0.997574
KNEEHIP	DNAJB12_KNEEHIP	69	Egger (intercept)	-0.00357077	0.00450061761716941	0.430348336288124	deCODE	0.991615
KNEEHIP	DNAJB12_KNEEHIP	69	MR-RAPS	0.0205235109691247	0.040145333802123	0.609189805462016	deCODE	0.984874
KNEEHIP	KIAA1161_KNEEHIP	82	Inverse variance weighted	0.0133261149978969	0.033529225181514	0.69103731196957	deCODE	0.984084
KNEEHIP	KIAA1161_KNEEHIP	82	Egger	0.06912964537865	0.133608961976623	0.606302755107434	deCODE	0.997574
KNEEHIP	KIAA1161_KNEEHIP	82	Egger (intercept)	-0.00175251	0.00406171354388109	0.667287090428791	deCODE	0.991615
KNEEHIP	KIAA1161_KNEEHIP	82	MR-RAPS	0.0134407670717099	0.0355250014761153	0.705173057694591	deCODE	0.984874
KNEEHIP	PTPRJ_KNEEHIP	72	Inverse variance weighted	0.0428921852460833	0.0373569211575512	0.250897407052406	deCODE	0.984084
KNEEHIP	PTPRJ_KNEEHIP	72	Egger	0.16083411899655	0.147669220296844	0.279822649557227	deCODE	0.997574
KNEEHIP	PTPRJ_KNEEHIP	72	Egger (intercept)	-0.00362288	0.00438847647134252	0.411868045432676	deCODE	0.991615
KNEEHIP	PTPRJ_KNEEHIP	72	MR-RAPS	0.0432218700445189	0.0396211185397251	0.275325863535103	deCODE	0.984874
KNEEHIP	KDELC2_KNEEHIP	79	Inverse variance weighted	-0.00185399	0.0349183871400327	0.957656315631233	deCODE	0.984084
KNEEHIP	KDELC2_KNEEHIP	79	Egger	0.0363080928222188	0.144376751406279	0.802111758939564	deCODE	0.999068
KNEEHIP	KDELC2_KNEEHIP	79	Egger (intercept)	-0.00119667	0.00439289817999238	0.786035830937796	deCODE	0.991615
KNEEHIP	KDELC2_KNEEHIP	79	MR-RAPS	-0.00186965	0.0370246461276448	0.959725888478989	deCODE	0.984874
KNEEHIP	A4GALT_KNEEHIP	71	Inverse variance weighted	-0.0128831	0.037152671327133	0.72877133944383	deCODE	0.984084
KNEEHIP	A4GALT_KNEEHIP	71	Egger	-0.0600646	0.157535713307809	0.704170084175144	deCODE	0.997574
KNEEHIP	A4GALT_KNEEHIP	71	Egger (intercept)	0.00145378926888598	0.00471718032863174	0.758866001770868	deCODE	0.991615
KNEEHIP	A4GALT_KNEEHIP	71	MR-RAPS	-0.0130145	0.0393525993824783	0.740859373708975	deCODE	0.984874
KNEEHIP	DPEP1_KNEEHIP	76	Inverse variance weighted	-0.0332256	0.0343353724977743	0.333205189229223	deCODE	0.984084
KNEEHIP	DPEP1_KNEEHIP	76	Egger	-0.164846	0.145738090338708	0.261661333943917	deCODE	0.997574
KNEEHIP	DPEP1_KNEEHIP	76	Egger (intercept)	0.00411258973199904	0.00442553298753419	0.355761942436058	deCODE	0.991615
KNEEHIP	DPEP1_KNEEHIP	76	MR-RAPS	-0.0334829	0.0364014721993969	0.357664980861754	deCODE	0.984874
KNEEHIP	NEO1_KNEEHIP	71	Inverse variance weighted	-0.00741806	0.0379989551983457	0.845222634810853	deCODE	0.984084
KNEEHIP	NEO1_KNEEHIP	71	Egger	0.0831577967790542	0.14779489092422	0.575492232670981	deCODE	0.997574
KNEEHIP	NEO1_KNEEHIP	71	Egger (intercept)	-0.00283319	0.0044675753982773	0.528068727453593	deCODE	0.991615
KNEEHIP	NEO1_KNEEHIP	71	MR-RAPS	-0.00747485	0.0403079653543482	0.852881165174872	deCODE	0.984874
KNEEHIP	MARK3_KNEEHIP	68	Inverse variance weighted	0.00844270219440496	0.0377189620506125	0.82288820497603	deCODE	0.984084
KNEEHIP	MARK3_KNEEHIP	68	Egger	-0.0595819	0.154786925668433	0.701527840201545	deCODE	0.997574
KNEEHIP	MARK3_KNEEHIP	68	Egger (intercept)	0.00211201931667939	0.0046609304809858	0.651939537904852	deCODE	0.991615
KNEEHIP	MARK3_KNEEHIP	68	MR-RAPS	0.00849879260711277	0.0400338725728624	0.831880761438501	deCODE	0.984874
SPINE	ITIH3_SPINE	3	Inverse variance weighted	0.00343914797455726	0.130600822354247	0.978991510805232	deCODE	0.978992
SPINE	ITIH3_SPINE	3	Egger	0.222446313773865	1.30982548632294	0.892905322017303	deCODE	0.892905
SPINE	ITIH3_SPINE	3	Egger (intercept)	-0.00892265	0.0530862839537251	0.893988871916962	deCODE	0.893989
SPINE	ITIH3_SPINE	3	MR-RAPS	0.00347636613697436	0.139695151659152	0.980146393240209	deCODE	0.980146
SPINE	ABO_SPINE	5	Inverse variance weighted	0.0670735747796568	0.0789555583148243	0.395597297404112	deCODE	0.791195
SPINE	ABO_SPINE	5	Egger	0.400080289913667	0.634818471821689	0.573279361602428	deCODE	0.892905
SPINE	ABO_SPINE	5	Egger (intercept)	-0.0145027	0.027432134837107	0.633647096521974	deCODE	0.893989
SPINE	ABO_SPINE	5	MR-RAPS	0.0674472446713555	0.0848213571872649	0.426515675624064	deCODE	0.853031
TJR	THBS2_TJR	41	Inverse variance weighted	0.0296992961961778	0.032388206552609	0.359153791123212	deCODE	0.893113
TJR	THBS2_TJR	41	Egger	-0.0662553	0.128335689695639	0.608583826472786	deCODE	0.969272
TJR	THBS2_TJR	41	Inverse variance weighted	0.00732134342868473	0.0313853590446217	0.8155497554818	deCODE	0.91408
TJR	THBS2_TJR	41	Egger	-0.0271014	0.124784339204947	0.829195448428668	deCODE	0.969272
TJR	THBS2_TJR	41	Egger (intercept)	0.00313082270875974	0.00423589706206007	0.461999234321498	deCODE	0.999752
TJR	THBS2_TJR	41	MR-RAPS	0.018338782851782	0.0238893258370663	0.442691619555057	deCODE	0.905439
TJR	HP_TJR	60	Inverse variance weighted	0.0240160214197874	0.0246872835668622	0.330648041876415	deCODE	0.893113
TJR	HP_TJR	60	Egger	-0.0332765	0.100925875405633	0.742804944281749	deCODE	0.969272
TJR	HP_TJR	60	Inverse variance weighted	0.0230605572278347	0.0243229232091954	0.343078679422874	deCODE	0.893113
TJR	HP_TJR	60	Egger	-0.0669051	0.0983780359334831	0.499158679703296	deCODE	0.969272
TJR	HP_TJR	60	Egger (intercept)	0.00361466835883158	0.00333367241296843	0.280446574569008	deCODE	0.999752
TJR	HP_TJR	60	MR-RAPS	0.0237850489542007	0.0183643376266586	0.195259529479709	deCODE	0.905439
TJR	ANTXR1_TJR	61	Inverse variance weighted	0.00525351079784559	0.0278553252752191	0.850406432679606	deCODE	0.91408
TJR	ANTXR1_TJR	61	Egger	0.0174933392965614	0.0968765755896811	0.857321217369577	deCODE	0.969272
TJR	ANTXR1_TJR	61	Egger (intercept)	-0.000624413	0.00473344246977473	0.895500124912709	deCODE	0.999752
TJR	ANTXR1_TJR	61	MR-RAPS	0.00530236140798125	0.0295176055776263	0.857440021147349	deCODE	0.920224
TJR	COL28A1_TJR	54	Inverse variance weighted	0.00388998725507935	0.0290063253207882	0.893316983452657	deCODE	0.91408
TJR	COL28A1_TJR	54	Egger	-0.0592858	0.103746727874904	0.570158259069268	deCODE	0.969272
TJR	COL28A1_TJR	54	Egger (intercept)	0.00317959032313093	0.00501326302013859	0.528707435447104	deCODE	0.999752
TJR	COL28A1_TJR	54	MR-RAPS	0.00447094623983376	0.03069907181474	0.884207301375002	deCODE	0.920224
TJR	TXNDC5_TJR	58	Inverse variance weighted	0.0346394409842477	0.0280881044972039	0.217485346234681	deCODE	0.893113
TJR	TXNDC5_TJR	58	Egger	0.129506852318662	0.106019747106126	0.227001000493314	deCODE	0.969272
TJR	TXNDC5_TJR	58	Egger (intercept)	-0.00466043	0.00502218980663923	0.357406682946938	deCODE	0.999752
TJR	TXNDC5_TJR	58	MR-RAPS	0.0350123615994018	0.0297539621735413	0.23930353548215	deCODE	0.905439
TJR	ULK3_TJR	55	Inverse variance weighted	0.0184758676800491	0.0277718547086897	0.505875837187119	deCODE	0.893113
TJR	ULK3_TJR	55	Egger	0.0283416712002127	0.0891456195647242	0.751790702567396	deCODE	0.969272
TJR	ULK3_TJR	55	Egger (intercept)	-0.000507974	0.00436153852272111	0.907722964220369	deCODE	0.999752
TJR	ULK3_TJR	55	MR-RAPS	0.018506877493534	0.0293870444079829	0.528849562290999	deCODE	0.905439
TJR	PTPN9_TJR	52	Inverse variance weighted	0.0100224923253842	0.0289466076381245	0.729161865399947	deCODE	0.91408
TJR	PTPN9_TJR	52	Egger	-0.0411291	0.103892289498791	0.693876071959925	deCODE	0.969272
TJR	PTPN9_TJR	52	Egger (intercept)	0.00254584598745754	0.00496602236630659	0.610451572452608	deCODE	0.999752
TJR	PTPN9_TJR	52	MR-RAPS	0.0103912960566878	0.0306880010985639	0.734902762535989	deCODE	0.918628
TJR	USP8_TJR	59	Inverse variance weighted	0.0197885514668276	0.0275425968758955	0.47246704923907	deCODE	0.893113
TJR	USP8_TJR	59	Egger	0.0509763625583399	0.0993025637219607	0.609694892381977	deCODE	0.969272
TJR	USP8_TJR	59	Egger (intercept)	-0.00152736	0.00467233972308464	0.744945542042426	deCODE	0.999752
TJR	USP8_TJR	59	MR-RAPS	0.0199892925476839	0.0292107811483596	0.493778074245504	deCODE	0.905439
TJR	PPP2R5A_TJR	60	Inverse variance weighted	0.00825915649366411	0.0269208043020301	0.758999744036953	deCODE	0.91408
TJR	PPP2R5A_TJR	60	Egger	0.0818308717233227	0.0901122673935937	0.367583695586508	deCODE	0.969272
TJR	PPP2R5A_TJR	60	Egger (intercept)	-0.00369404	0.0043179199687559	0.395786822214722	deCODE	0.999752
TJR	PPP2R5A_TJR	60	MR-RAPS	0.0079384733510692	0.0285193323648755	0.780740543581977	deCODE	0.920224
TJR	NSF_TJR	54	Inverse variance weighted	0.0539555534991594	0.0277050047416191	0.051474574354612	deCODE	0.893113
TJR	NSF_TJR	54	Egger	0.0719074890752653	0.0935614600790844	0.445631828721143	deCODE	0.969272
TJR	NSF_TJR	54	Egger (intercept)	-0.000910975	0.00453486963231862	0.841574257151776	deCODE	0.999752
TJR	NSF_TJR	54	MR-RAPS	0.0547925744072041	0.0293553781978016	0.0619678205914536	deCODE	0.905439
TJR	TNFRSF9_TJR	59	Inverse variance weighted	0.0107184999147656	0.0266022997244601	0.687009806977789	deCODE	0.893113
TJR	TNFRSF9_TJR	59	Egger	0.0646337329252129	0.0896490665497368	0.473878503481776	deCODE	0.969272
TJR	TNFRSF9_TJR	59	Egger (intercept)	-0.00275688	0.00437760334767426	0.531362364097624	deCODE	0.999752
TJR	TNFRSF9_TJR	59	MR-RAPS	0.0109552278416099	0.0281529158974727	0.697177783555647	deCODE	0.916391
TJR	HBEGF_TJR	57	Inverse variance weighted	-0.0115937	0.028400297536997	0.68310947101581	deCODE	0.893113
TJR	HBEGF_TJR	57	Egger	-0.0478286	0.0974764333562772	0.62561311224774	deCODE	0.969272
TJR	HBEGF_TJR	57	Egger (intercept)	0.00186778760422117	0.00480658870907343	0.699080416171952	deCODE	0.999752
TJR	HBEGF_TJR	57	MR-RAPS	-0.0109824	0.030052719528436	0.714784597420278	deCODE	0.916391
TJR	VIM_TJR	54	Inverse variance weighted	0.0390091481170101	0.0288420096718867	0.176211760695555	deCODE	0.893113
TJR	VIM_TJR	54	Egger	-0.00100388	0.102363499604848	0.992212811186139	deCODE	0.992213
TJR	VIM_TJR	54	Egger (intercept)	0.00196813891623365	0.00483100562149809	0.685388501785063	deCODE	0.999752
TJR	VIM_TJR	54	MR-RAPS	0.0394004257757923	0.0305924385721839	0.197775948792853	deCODE	0.905439
TJR	HEXIM1_TJR	65	Inverse variance weighted	0.0281904563774875	0.0258786482965233	0.276007222235986	deCODE	0.893113
TJR	HEXIM1_TJR	65	Egger	0.0954450751133644	0.0906574515401721	0.296449398865453	deCODE	0.969272
TJR	HEXIM1_TJR	65	Egger (intercept)	-0.00332799	0.00429938409364689	0.441789671736019	deCODE	0.999752
TJR	HEXIM1_TJR	65	MR-RAPS	0.028177763407763	0.0274025851516489	0.303814135091852	deCODE	0.905439
TJR	COL10A1_TJR	58	Inverse variance weighted	0.0203300993384004	0.0266358551872002	0.445307982679478	deCODE	0.893113
TJR	COL10A1_TJR	58	Egger	-0.0437287	0.0880326407051934	0.621322121293968	deCODE	0.969272
TJR	COL10A1_TJR	58	Egger (intercept)	0.00331698531133972	0.00434469988294532	0.448396292151395	deCODE	0.999752
TJR	COL10A1_TJR	58	MR-RAPS	0.0205750586337663	0.0282204373337818	0.46595051308225	deCODE	0.905439
TJR	COL6A2_TJR	70	Inverse variance weighted	0.0311210080705315	0.0251572416786274	0.216064945904581	deCODE	0.893113
TJR	COL6A2_TJR	70	Egger	-0.0259625	0.0884811641845594	0.77009156216425	deCODE	0.969272
TJR	COL6A2_TJR	70	Egger (intercept)	0.00286680164742171	0.00426023271259503	0.503277822132951	deCODE	0.999752
TJR	COL6A2_TJR	70	MR-RAPS	0.0315067711743982	0.0266973356799848	0.237941894778256	deCODE	0.905439
TJR	SCUBE3_TJR	64	Inverse variance weighted	0.0203062070536045	0.0262064329882606	0.438424862254056	deCODE	0.893113
TJR	SCUBE3_TJR	64	Egger	0.0930062525235786	0.0939121320640565	0.325851	deCODE	0.969272
TJR	SCUBE3_TJR	64	Egger (intercept)	-0.00364958	0.00452715540975958	0.423236511772827	deCODE	0.999752
TJR	SCUBE3_TJR	64	MR-RAPS	0.0205457237938546	0.0277558741860678	0.459160599153109	deCODE	0.905439
TJR	SIGLEC5_TJR	62	Inverse variance weighted	0.0166913633774581	0.0254653196147807	0.512175044557697	deCODE	0.893113
TJR	SIGLEC5_TJR	62	Egger	0.00806914823358883	0.0941592384716293	0.931992752487625	deCODE	0.969272
TJR	SIGLEC5_TJR	62	Egger (intercept)	0.000423178663940377	0.00444912110482266	0.924540346013094	deCODE	0.999752
TJR	SIGLEC5_TJR	62	MR-RAPS	0.0172000849378298	0.0269939514243183	0.524005698204839	deCODE	0.905439
TJR	PPA2_TJR	60	Inverse variance weighted	0.0456039216963884	0.0268403064768587	0.0893034530361628	deCODE	0.893113
TJR	PPA2_TJR	60	Egger	0.00226011387196611	0.0901289011904399	0.980080054726947	deCODE	0.992213
TJR	PPA2_TJR	60	Egger (intercept)	0.00218723962967736	0.00434177990480002	0.616334217701169	deCODE	0.999752
TJR	PPA2_TJR	60	MR-RAPS	0.0461940933529306	0.0284345268031791	0.104252607936324	deCODE	0.905439
TJR	PSMB4_TJR	58	Inverse variance weighted	-0.0311181	0.0267741616844387	0.245136096948705	deCODE	0.893113
TJR	PSMB4_TJR	58	Egger	0.031033547277387	0.100824879603661	0.759379072218856	deCODE	0.969272
TJR	PSMB4_TJR	58	Egger (intercept)	-0.00305017	0.0047704537486486	0.525177555693523	deCODE	0.999752
TJR	PSMB4_TJR	58	MR-RAPS	-0.0314261	0.0283927886733554	0.268366450193934	deCODE	0.905439
TJR	PSAT1_TJR	58	Inverse variance weighted	0.0408733155401035	0.0277597656295306	0.140914481498513	deCODE	0.893113
TJR	PSAT1_TJR	58	Egger	0.0234695522388942	0.0944891542886062	0.804746272079669	deCODE	0.969272
TJR	PSAT1_TJR	58	Egger (intercept)	0.00088853704733813	0.00461119470764087	0.847897865966224	deCODE	0.999752
TJR	PSAT1_TJR	58	MR-RAPS	0.041496031896862	0.0294292668943241	0.158532001682313	deCODE	0.905439
TJR	PRSS3_TJR	60	Inverse variance weighted	0.012655676412357	0.0267934450125617	0.63668250956595	deCODE	0.893113
TJR	PRSS3_TJR	60	Egger	0.0594975658533554	0.0974503627345983	0.543887776109262	deCODE	0.969272
TJR	PRSS3_TJR	60	Egger (intercept)	-0.00232389	0.00464832709665337	0.619007390083637	deCODE	0.999752
TJR	PRSS3_TJR	60	MR-RAPS	0.0127850248342968	0.02840361164034	0.652624140771585	deCODE	0.905439
TJR	ADK_TJR	58	Inverse variance weighted	0.0143138216723078	0.0275920899731953	0.603924346827727	deCODE	0.893113
TJR	ADK_TJR	58	Egger	0.0143440114931181	0.100674638410758	0.887213142142016	deCODE	0.969272
TJR	ADK_TJR	58	Egger (intercept)	-1.48154e-06	0.00475133117223451	0.999752315957294	deCODE	0.999752
TJR	ADK_TJR	58	MR-RAPS	0.0154270327170682	0.0291775995123916	0.596993701590848	deCODE	0.905439
TJR	ACADVL_TJR	60	Inverse variance weighted	0.0120157888318647	0.0267564070992877	0.653373366935081	deCODE	0.893113
TJR	ACADVL_TJR	60	Egger	0.145393253228173	0.0886664304617697	0.106464628804644	deCODE	0.969272
TJR	ACADVL_TJR	60	Egger (intercept)	-0.0067731	0.00429270944675185	0.120047164702789	deCODE	0.999752
TJR	ACADVL_TJR	60	MR-RAPS	0.0120943560468106	0.0283829363904039	0.670025049049791	deCODE	0.905439
TJR	DDAH1_TJR	58	Inverse variance weighted	0.0134193184745627	0.0251767318501985	0.594030269973476	deCODE	0.893113
TJR	DDAH1_TJR	58	Egger	0.0128310748659519	0.0921534151252108	0.889763182222999	deCODE	0.969272
TJR	DDAH1_TJR	58	Egger (intercept)	2.90527441903295e-05	0.00437820980190242	0.994729052422814	deCODE	0.999752
TJR	DDAH1_TJR	58	MR-RAPS	0.0137411989070862	0.0266639429610372	0.606310144799826	deCODE	0.905439
TJR	PARK7_TJR	57	Inverse variance weighted	0.0160264738332216	0.0278727306706226	0.565299699779803	deCODE	0.893113
TJR	PARK7_TJR	57	Egger	0.0478677765912196	0.0914738349961116	0.602871231004617	deCODE	0.969272
TJR	PARK7_TJR	57	Egger (intercept)	-0.00160132	0.00438152647263554	0.716161291656846	deCODE	0.999752
TJR	PARK7_TJR	57	MR-RAPS	0.0159053260503129	0.029510966077953	0.589912215825317	deCODE	0.905439
TJR	LGALS3_TJR	60	Inverse variance weighted	0.0326495795983279	0.0272899517032532	0.231542196757952	deCODE	0.893113
TJR	LGALS3_TJR	60	Egger	0.0703205363621261	0.0911995791390415	0.443800043939319	deCODE	0.969272
TJR	LGALS3_TJR	60	Egger (intercept)	-0.00191804	0.00443072164780892	0.66669592629634	deCODE	0.999752
TJR	LGALS3_TJR	60	MR-RAPS	0.0329929438361381	0.0289101724441504	0.25377727776391	deCODE	0.905439
TJR	HAPLN1_TJR	65	Inverse variance weighted	-0.00710216	0.0259480096030964	0.784309666084614	deCODE	0.91408
TJR	HAPLN1_TJR	65	Egger	0.0234716842678173	0.0919651696667091	0.799381763801214	deCODE	0.969272
TJR	HAPLN1_TJR	65	Egger (intercept)	-0.00152107	0.00438942567238613	0.730099459025637	deCODE	0.999752
TJR	HAPLN1_TJR	65	MR-RAPS	-0.00717283	0.027507038937787	0.794274947384526	deCODE	0.920224
TJR	CSK_TJR	59	Inverse variance weighted	0.0185397380251517	0.0272909232717868	0.496924262956695	deCODE	0.893113
TJR	CSK_TJR	59	Egger	0.020291320118511	0.100052109414736	0.840007686054573	deCODE	0.969272
TJR	CSK_TJR	59	Egger (intercept)	-8.59292e-05	0.00472223438297207	0.985545469529002	deCODE	0.999752
TJR	CSK_TJR	59	MR-RAPS	0.0188522800623924	0.0289459869355013	0.514858227005023	deCODE	0.905439
TJR	SERPINA1_TJR	61	Inverse variance weighted	-0.00336241	0.0268599596242092	0.90037878353753	deCODE	0.91408
TJR	SERPINA1_TJR	61	Egger	-0.21923	0.096362140573815	0.0265508791863071	deCODE	0.969272
TJR	SERPINA1_TJR	61	Egger (intercept)	0.0106394021976543	0.00456113354763643	0.023098701530787	deCODE	0.999752
TJR	SERPINA1_TJR	61	MR-RAPS	-0.00284548	0.0284116127423339	0.920223618478417	deCODE	0.920224
TJR	ESM1_TJR	57	Inverse variance weighted	-0.0134806	0.0278832310718736	0.628765645999203	deCODE	0.893113
TJR	ESM1_TJR	57	Egger	-0.116435	0.0987542544784326	0.243458621383619	deCODE	0.969272
TJR	ESM1_TJR	57	Egger (intercept)	0.00514336642703221	0.00473279808765685	0.281887409909567	deCODE	0.999752
TJR	ESM1_TJR	57	MR-RAPS	-0.0146142	0.0295231791379905	0.620594018610106	deCODE	0.905439
TJR	EPHB6_TJR	57	Inverse variance weighted	-0.0133405	0.0281699594070252	0.635804018947855	deCODE	0.893113
TJR	EPHB6_TJR	57	Egger	-0.0934762	0.0958624846608186	0.333776651855499	deCODE	0.969272
TJR	EPHB6_TJR	57	Egger (intercept)	0.00407820690981046	0.00466317442023057	0.385618593592267	deCODE	0.999752
TJR	EPHB6_TJR	57	MR-RAPS	-0.0135066	0.0298074752323026	0.650456286729032	deCODE	0.905439
TJR	GCKR_TJR	54	Inverse variance weighted	0.0270019034704937	0.0280493847735395	0.335720275374363	deCODE	0.893113
TJR	GCKR_TJR	54	Egger	0.0317921415753688	0.0922160662332825	0.731667544268152	deCODE	0.969272
TJR	GCKR_TJR	54	Egger (intercept)	-0.000245817	0.00450796281863421	0.956722238690281	deCODE	0.999752
TJR	GCKR_TJR	54	MR-RAPS	0.0273081199109893	0.0297057042620615	0.357944557563164	deCODE	0.905439
TJR	PAM_TJR	45	Inverse variance weighted	0.0223741330987701	0.0272375036275957	0.411392381749635	deCODE	0.893113
TJR	PAM_TJR	45	Egger	-0.083981	0.0933925022935639	0.373540588177622	deCODE	0.969272
TJR	PAM_TJR	45	Egger (intercept)	0.00545033616538537	0.00457798154172422	0.240359747226286	deCODE	0.999752
TJR	PAM_TJR	45	MR-RAPS	0.0248651022822567	0.0287908644010414	0.387782626710048	deCODE	0.905439
TJR	NTNG1_TJR	54	Inverse variance weighted	-0.00334416	0.0282387492959084	0.90573129099866	deCODE	0.91408
TJR	NTNG1_TJR	54	Egger	-0.0545708	0.0987940306448841	0.583062026515031	deCODE	0.969272
TJR	NTNG1_TJR	54	Egger (intercept)	0.00260708184826327	0.00481816494505892	0.59075319851561	deCODE	0.999752
TJR	NTNG1_TJR	54	MR-RAPS	-0.00335033	0.0298852257519008	0.910738799916508	deCODE	0.920224
TJR	BID_TJR	60	Inverse variance weighted	0.0253314547922024	0.0275391061657296	0.35765859033224	deCODE	0.893113
TJR	BID_TJR	60	Egger	0.0468707496310227	0.100240995176015	0.641836618083139	deCODE	0.969272
TJR	BID_TJR	60	Egger (intercept)	-0.00105155	0.00470546389401663	0.823951860244012	deCODE	0.999752
TJR	BID_TJR	60	MR-RAPS	0.0268418341551802	0.0291655290562103	0.357401719278947	deCODE	0.905439
TJR	VIT_TJR	55	Inverse variance weighted	-0.0348287	0.0294272052898205	0.236589777193994	deCODE	0.893113
TJR	VIT_TJR	55	Egger	-0.0723826	0.100604335395175	0.475007285991731	deCODE	0.969272
TJR	VIT_TJR	55	Egger (intercept)	0.00191613598152756	0.00490869206365669	0.697838080147372	deCODE	0.999752
TJR	VIT_TJR	55	MR-RAPS	-0.0359695	0.0312284780223983	0.249395759144666	deCODE	0.905439
TJR	MGP_TJR	54	Inverse variance weighted	0.00377318599289392	0.0288911067936188	0.896091538847284	deCODE	0.91408
TJR	MGP_TJR	54	Egger	0.0237341441047813	0.111561652854041	0.832357959249615	deCODE	0.969272
TJR	MGP_TJR	54	Egger (intercept)	-0.000979188	0.00528597411810205	0.853759414543219	deCODE	0.999752
TJR	MGP_TJR	54	MR-RAPS	0.00420448625112828	0.0305930444383263	0.890688745287212	deCODE	0.920224
TJR	ART4_TJR	53	Inverse variance weighted	0.0192439991702743	0.0253719820324627	0.448167025294778	deCODE	0.893113
TJR	ART4_TJR	53	Egger	-0.0196648	0.094046141326387	0.835205147234449	deCODE	0.969272
TJR	ART4_TJR	53	Egger (intercept)	0.00191942775424011	0.00446740860160931	0.669259210119437	deCODE	0.999752
TJR	ART4_TJR	53	MR-RAPS	0.0194212026900209	0.0268801393199191	0.469980219674324	deCODE	0.905439
TJR	CNP_TJR	58	Inverse variance weighted	0.00591427130513459	0.0280228419234833	0.832846848908756	deCODE	0.91408
TJR	CNP_TJR	58	Egger	0.062760290865061	0.101753475302204	0.539874365182415	deCODE	0.969272
TJR	CNP_TJR	58	Egger (intercept)	-0.00276849	0.00476391763506501	0.56348004574917	deCODE	0.999752
TJR	CNP_TJR	58	MR-RAPS	0.00596826219786455	0.0297289673009986	0.840889536652377	deCODE	0.920224
TJR	ALPPL2_TJR	62	Inverse variance weighted	0.0184924711817415	0.025858838162134	0.474527756384152	deCODE	0.893113
TJR	ALPPL2_TJR	62	Egger	0.0693979673302659	0.0870886918889688	0.428671239588938	deCODE	0.969272
TJR	ALPPL2_TJR	62	Egger (intercept)	-0.00258676	0.00422582973895855	0.542763660848617	deCODE	0.999752
TJR	ALPPL2_TJR	62	MR-RAPS	0.0186643709196211	0.0274272551628273	0.496185065187081	deCODE	0.905439
TJR	CRELD1_TJR	54	Inverse variance weighted	0.0150117474444034	0.0253768086600588	0.55414942269802	deCODE	0.893113
TJR	CRELD1_TJR	54	Egger	-0.0333466	0.0839755198834399	0.692919793547647	deCODE	0.969272
TJR	CRELD1_TJR	54	Egger (intercept)	0.00247069056686855	0.0040898286447831	0.548399762731829	deCODE	0.999752
TJR	CRELD1_TJR	54	MR-RAPS	0.015141609854875	0.0269106147035444	0.573664316519484	deCODE	0.905439
TJR	ITIH1_TJR	60	Inverse variance weighted	0.0264014416651947	0.0260890215055701	0.31154993129717	deCODE	0.893113
TJR	ITIH1_TJR	60	Egger	0.0392149229450078	0.0950182179300425	0.681341126615568	deCODE	0.969272
TJR	ITIH1_TJR	60	Egger (intercept)	-0.000636277	0.00453696966014027	0.888954085263443	deCODE	0.999752
TJR	ITIH1_TJR	60	MR-RAPS	0.0275186154787617	0.0276229485465884	0.319141827544009	deCODE	0.905439
TJR	DNAJB12_TJR	62	Inverse variance weighted	0.0402865610840308	0.0269938159167626	0.135584704494803	deCODE	0.893113
TJR	DNAJB12_TJR	62	Egger	0.00981971709003752	0.0934989495713858	0.916706371973031	deCODE	0.969272
TJR	DNAJB12_TJR	62	Egger (intercept)	0.0015373893276578	0.00451714950328574	0.734785454393139	deCODE	0.999752
TJR	DNAJB12_TJR	62	MR-RAPS	0.0407013771504849	0.0286137874633039	0.154898747486384	deCODE	0.905439
TJR	KIAA1161_TJR	56	Inverse variance weighted	0.0145013118499584	0.0270711789837662	0.592184255778812	deCODE	0.893113
TJR	KIAA1161_TJR	56	Egger	-0.0474368	0.10017905574813	0.637750611024273	deCODE	0.969272
TJR	KIAA1161_TJR	56	Egger (intercept)	0.00311628112228124	0.00485277020800173	0.523482769702867	deCODE	0.999752
TJR	KIAA1161_TJR	56	MR-RAPS	0.0146376395408993	0.0286967429484413	0.609995296672035	deCODE	0.905439
TJR	PTPRJ_TJR	55	Inverse variance weighted	-0.00307548	0.0285046266485242	0.914079642589075	deCODE	0.91408
TJR	PTPRJ_TJR	55	Egger	0.177183107044607	0.109391661737293	0.111229706969622	deCODE	0.969272
TJR	PTPRJ_TJR	55	Egger (intercept)	-0.00887676	0.00520084832592948	0.0937143113165539	deCODE	0.999752
TJR	PTPRJ_TJR	55	MR-RAPS	-0.00334212	0.0301784771190185	0.911818500135338	deCODE	0.920224
TJR	EFEMP1_TJR	53	Inverse variance weighted	0.00937749129240611	0.0291987883891682	0.74808892477062	deCODE	0.91408
TJR	EFEMP1_TJR	53	Egger	-0.0374398	0.100556015324064	0.711191895400074	deCODE	0.969272
TJR	EFEMP1_TJR	53	Egger (intercept)	0.00233205914521232	0.00479307690720679	0.628663495141513	deCODE	0.999752
TJR	EFEMP1_TJR	53	MR-RAPS	0.00856685220319358	0.030907499105528	0.781644091935718	deCODE	0.920224
TJR	DPEP1_TJR	66	Inverse variance weighted	0.0117459294238122	0.0253744409584742	0.643433202652915	deCODE	0.893113
TJR	DPEP1_TJR	66	Egger	0.0362768677598195	0.0894214557931831	0.68632779501256	deCODE	0.969272
TJR	DPEP1_TJR	66	Egger (intercept)	-0.00121547	0.00424857451616387	0.775733775744773	deCODE	0.999752
TJR	DPEP1_TJR	66	MR-RAPS	0.0118771587516512	0.026904649893485	0.6588845327906	deCODE	0.905439
TJR	MARK3_TJR	57	Inverse variance weighted	0.0348869026172871	0.02706977928501	0.197475705423807	deCODE	0.893113
TJR	MARK3_TJR	57	Egger	0.0927306440209706	0.0919663264657327	0.317720805177177	deCODE	0.969272
TJR	MARK3_TJR	57	Egger (intercept)	-0.00290256	0.00441037709760792	0.513205327383446	deCODE	0.999752
TJR	MARK3_TJR	57	MR-RAPS	0.0352650658980537	0.0286742525044555	0.218752804481994	deCODE	0.905439
TJR	MYO6_TJR	62	Inverse variance weighted	0.0270748200136325	0.0266312219020548	0.309316595167766	deCODE	0.893113
TJR	MYO6_TJR	62	Egger	0.00950675993429984	0.0929209396050511	0.918851625585382	deCODE	0.969272
TJR	MYO6_TJR	62	Egger (intercept)	0.000888254345832603	0.00450106551231523	0.844226048758699	deCODE	0.999752
TJR	MYO6_TJR	62	MR-RAPS	0.0270439400577064	0.0282074368759902	0.337683632254095	deCODE	0.905439
THR	HP_THR	62	Inverse variance weighted	0.0104774682728373	0.0201187401503283	0.60251897126192	deCODE	0.963587
THR	HP_THR	62	Egger	-0.0138379	0.0809553802531229	0.864852280476626	deCODE	0.961047
THR	HP_THR	62	Inverse variance weighted	0.00999021869218763	0.0195083440990824	0.608581179553358	deCODE	0.963587
THR	HP_THR	62	Egger	-0.0158999	0.0793577143217828	0.841878825378445	deCODE	0.961047
THR	HP_THR	62	Egger (intercept)	0.00142476516038352	0.00311485043819106	0.648189565961164	deCODE	0.994291
THR	HP_THR	62	MR-RAPS	0.0103218377948009	0.0148098459190285	0.485829196751316	deCODE	0.988923
THR	ANTXR1_THR	59	Inverse variance weighted	0.0182431362160537	0.0235333729592143	0.438219843855655	deCODE	0.963587
THR	ANTXR1_THR	59	Egger	0.055897857550715	0.0951850485198352	0.559351852810771	deCODE	0.961047
THR	ANTXR1_THR	59	Egger (intercept)	-0.00214093	0.00524391867934739	0.684605317212234	deCODE	0.994291
THR	ANTXR1_THR	59	MR-RAPS	0.0184136840437461	0.0248989194868325	0.459580692702873	deCODE	0.988923
THR	COL28A1_THR	56	Inverse variance weighted	0.0146806013156943	0.0229921405370094	0.523144869496099	deCODE	0.963587
THR	COL28A1_THR	56	Egger	-0.0356048	0.0950477876876223	0.709425855834239	deCODE	0.961047
THR	COL28A1_THR	56	Egger (intercept)	0.00291625476438306	0.00534850000737209	0.58782863844093	deCODE	0.994291
THR	COL28A1_THR	56	MR-RAPS	0.0148051000527067	0.0243211417447565	0.542700926170866	deCODE	0.988923
THR	HHIP_THR	58	Inverse variance weighted	0.0182844832292515	0.0224759275624913	0.415923384733246	deCODE	0.963587
THR	HHIP_THR	58	Egger	0.00999236494965463	0.0956363874595355	0.917159477105709	deCODE	0.961047
THR	HHIP_THR	58	Egger (intercept)	0.000470004877782228	0.00526893306180705	0.929238809648069	deCODE	0.994291
THR	HHIP_THR	58	MR-RAPS	0.0184402428354953	0.0237563486697024	0.43761686583965	deCODE	0.988923
THR	DARS_THR	58	Inverse variance weighted	-0.0122498	0.0225178900946633	0.586440562840242	deCODE	0.963587
THR	DARS_THR	58	Egger	-0.05799	0.100561326525426	0.566477997255953	deCODE	0.961047
THR	DARS_THR	58	Egger (intercept)	0.00259749556221447	0.00556566400133349	0.642525130247476	deCODE	0.994291
THR	DARS_THR	58	MR-RAPS	-0.0123587	0.0238135617958696	0.603775105746444	deCODE	0.988923
THR	EHBP1_THR	68	Inverse variance weighted	-0.000418635	0.0201066255283205	0.983388634057254	deCODE	0.991604
THR	EHBP1_THR	68	Egger	-0.0665831	0.0871254366032497	0.447459126545965	deCODE	0.961047
THR	EHBP1_THR	68	Egger (intercept)	0.00374842775420891	0.00480269515745898	0.437896237669778	deCODE	0.994291
THR	EHBP1_THR	68	MR-RAPS	-0.00058124	0.0212688757245183	0.978197961144001	deCODE	0.991986
THR	CCS_THR	68	Inverse variance weighted	0.000216249510709916	0.0205510514162938	0.991604373015342	deCODE	0.991604
THR	CCS_THR	68	Egger	-0.0338	0.0879236152438049	0.701899488498479	deCODE	0.961047
THR	CCS_THR	68	Egger (intercept)	0.00189850753342281	0.00477124096248291	0.691983303782314	deCODE	0.994291
THR	CCS_THR	68	MR-RAPS	0.000218368003646705	0.0217411310114228	0.991986179139026	deCODE	0.991986
THR	TNFRSF9_THR	60	Inverse variance weighted	0.0198655342773351	0.0219198519147605	0.364787405891514	deCODE	0.963587
THR	TNFRSF9_THR	60	Egger	0.0426673957946165	0.105133855162003	0.686354425481912	deCODE	0.961047
THR	TNFRSF9_THR	60	Egger (intercept)	-0.00125192	0.00564543240067863	0.825281573230906	deCODE	0.994291
THR	TNFRSF9_THR	60	MR-RAPS	0.0200232612718837	0.0232112939274668	0.3883290170061	deCODE	0.988923
THR	DNAJC17_THR	66	Inverse variance weighted	-0.00101313	0.0208513217527172	0.961247580808837	deCODE	0.991604
THR	DNAJC17_THR	66	Egger	0.0821534551849481	0.0864051351244658	0.345286028426935	deCODE	0.961047
THR	DNAJC17_THR	66	Egger (intercept)	-0.00469419	0.00473284892831223	0.325014635951692	deCODE	0.994291
THR	DNAJC17_THR	66	MR-RAPS	-0.00102245	0.0220462413629863	0.963009253375679	deCODE	0.991986
THR	COL10A1_THR	67	Inverse variance weighted	0.0121798485793199	0.0200963523992301	0.544466543802862	deCODE	0.963587
THR	COL10A1_THR	67	Egger	-0.0310305	0.0829443285061289	0.709538592128104	deCODE	0.961047
THR	COL10A1_THR	67	Egger (intercept)	0.00246083385961932	0.00458294677864279	0.593132360470103	deCODE	0.994291
THR	COL10A1_THR	67	MR-RAPS	0.012281300113864	0.0212652437539629	0.563581990364589	deCODE	0.988923
THR	COL6A2_THR	69	Inverse variance weighted	0.0294218011791394	0.0204935709610283	0.151099097368672	deCODE	0.963587
THR	COL6A2_THR	69	Egger	-0.0543263	0.0820504144384362	0.51017252218631	deCODE	0.961047
THR	COL6A2_THR	69	Egger (intercept)	0.00479144834454121	0.00454553591298199	0.295623787255188	deCODE	0.994291
THR	COL6A2_THR	69	MR-RAPS	0.0296932175249671	0.0216777621122026	0.170763473002386	deCODE	0.988923
THR	SCUBE3_THR	60	Inverse variance weighted	0.0196068475058511	0.0213869648224231	0.359265142463262	deCODE	0.963587
THR	SCUBE3_THR	60	Egger	0.0681448574322584	0.0834832431541915	0.417685741241925	deCODE	0.961047
THR	SCUBE3_THR	60	Egger (intercept)	-0.00283607	0.00471513025345165	0.549862389864347	deCODE	0.994291
THR	SCUBE3_THR	60	MR-RAPS	0.01974330065402	0.0226275419173473	0.382917104273697	deCODE	0.988923
THR	PRSS3_THR	61	Inverse variance weighted	0.00100297998359107	0.0216287763218196	0.96301337119634	deCODE	0.991604
THR	PRSS3_THR	61	Egger	0.105540844354643	0.0854345923527844	0.221600267966029	deCODE	0.961047
THR	PRSS3_THR	61	Egger (intercept)	-0.00596887	0.00471920887046324	0.210914949943868	deCODE	0.994291
THR	PRSS3_THR	61	MR-RAPS	0.000602259496603857	0.0228568221401	0.978978794492079	deCODE	0.991986
THR	ADK_THR	59	Inverse variance weighted	-0.0138351	0.0218714346617691	0.527016618100828	deCODE	0.963587
THR	ADK_THR	59	Egger	0.0139178994582232	0.0983591267504204	0.887973222403852	deCODE	0.961047
THR	ADK_THR	59	Egger (intercept)	-0.00156563	0.00540982247648427	0.773320863109908	deCODE	0.994291
THR	ADK_THR	59	MR-RAPS	-0.0139826	0.0231267007532773	0.545438059149734	deCODE	0.988923
THR	PARK7_THR	61	Inverse variance weighted	-0.0148841	0.02173830096285	0.493537613591115	deCODE	0.963587
THR	PARK7_THR	61	Egger	-0.0672214	0.0977134333195055	0.494183928456364	deCODE	0.961047
THR	PARK7_THR	61	Egger (intercept)	0.00295279787651467	0.00537470101066418	0.584812527503653	deCODE	0.994291
THR	PARK7_THR	61	MR-RAPS	-0.0150098	0.0229907176484876	0.513844974865327	deCODE	0.988923
THR	PLXND1_THR	53	Inverse variance weighted	0.0337728866169793	0.0236386059593795	0.153085487153468	deCODE	0.963587
THR	PLXND1_THR	53	Egger	-0.0112653	0.0945664762989386	0.905643384679553	deCODE	0.961047
THR	PLXND1_THR	53	Egger (intercept)	0.00261316751843807	0.00531266533925913	0.624918240191055	deCODE	0.994291
THR	PLXND1_THR	53	MR-RAPS	0.036082840642524	0.0250152837528133	0.149180599726761	deCODE	0.988923
THR	LGALS3_THR	58	Inverse variance weighted	0.00913195089006559	0.0225166407023907	0.685062592450227	deCODE	0.97427
THR	LGALS3_THR	58	Egger	-0.019363	0.0838573066346306	0.818231208697896	deCODE	0.961047
THR	LGALS3_THR	58	Egger (intercept)	0.00166888916073347	0.00473099101883368	0.725595099113784	deCODE	0.994291
THR	LGALS3_THR	58	MR-RAPS	0.00965600309867246	0.0238211963547727	0.685217754452344	deCODE	0.991986
THR	LTA4H_THR	59	Inverse variance weighted	0.0209733629354866	0.0219216895443681	0.338698372374633	deCODE	0.963587
THR	LTA4H_THR	59	Egger	0.0164327132074831	0.0866866890667316	0.850323889415059	deCODE	0.961047
THR	LTA4H_THR	59	Egger (intercept)	0.000261677860509951	0.00483337874219145	0.95701314478154	deCODE	0.994291
THR	LTA4H_THR	59	MR-RAPS	0.0213872423086979	0.0231675704253373	0.35592679948053	deCODE	0.988923
THR	PCSK7_THR	52	Inverse variance weighted	-0.0114138	0.0215848217743387	0.59695196823364	deCODE	0.963587
THR	PCSK7_THR	52	Egger	-0.0171339	0.0872689660113888	0.845144254672926	deCODE	0.961047
THR	PCSK7_THR	52	Egger (intercept)	0.000325988067803789	0.00481893367334274	0.94633616016552	deCODE	0.994291
THR	PCSK7_THR	52	MR-RAPS	-0.0115336	0.0228163645679481	0.613208986159156	deCODE	0.988923
THR	GCKR_THR	61	Inverse variance weighted	0.0180729130516854	0.0212665402746278	0.39542041508217	deCODE	0.963587
THR	GCKR_THR	61	Egger	0.00480070980059855	0.0883691096651488	0.956859249231438	deCODE	0.961047
THR	GCKR_THR	61	Egger (intercept)	0.000758494145716566	0.0049017897792264	0.877555847578192	deCODE	0.994291
THR	GCKR_THR	61	MR-RAPS	0.0185443305313915	0.0224962229623922	0.409751595796264	deCODE	0.988923
THR	SEMA3G_THR	57	Inverse variance weighted	-0.00276336	0.0231976813807369	0.905178387479049	deCODE	0.991604
THR	SEMA3G_THR	57	Egger	-0.0675061	0.0896424393529325	0.454625769776975	deCODE	0.961047
THR	SEMA3G_THR	57	Egger (intercept)	0.00369099571150167	0.00493645121367061	0.45782485288219	deCODE	0.994291
THR	SEMA3G_THR	57	MR-RAPS	-0.00278781	0.0245285236395765	0.909510651335434	deCODE	0.991986
THR	SEMA4D_THR	64	Inverse variance weighted	0.0284928632276666	0.0206168358744237	0.166965802807929	deCODE	0.963587
THR	SEMA4D_THR	64	Egger	0.029675513789007	0.0828944757252273	0.721565657444799	deCODE	0.961047
THR	SEMA4D_THR	64	Egger (intercept)	-6.73227e-05	0.00457051538224979	0.988295052880658	deCODE	0.994291
THR	SEMA4D_THR	64	MR-RAPS	0.0287740468244432	0.0217827520896942	0.186516192550053	deCODE	0.988923
THR	EPO_THR	54	Inverse variance weighted	-0.00241405	0.0231129610629121	0.916815600164189	deCODE	0.991604
THR	EPO_THR	54	Egger	-0.167309	0.0904456854995694	0.0700253314910464	deCODE	0.961047
THR	EPO_THR	54	Egger (intercept)	0.00963851008912785	0.00511124767518831	0.0649208997869118	deCODE	0.994291
THR	EPO_THR	54	MR-RAPS	-0.00243827	0.0244183815678465	0.920460245824374	deCODE	0.991986
THR	VIT_THR	56	Inverse variance weighted	0.008112051991308	0.0235639686686335	0.730653311773555	deCODE	0.97427
THR	VIT_THR	56	Egger	-0.0766008	0.0972286524382602	0.434233688871181	deCODE	0.961047
THR	VIT_THR	56	Egger (intercept)	0.00484532481943016	0.0053953945938694	0.373146611216793	deCODE	0.994291
THR	VIT_THR	56	MR-RAPS	0.00819957637663976	0.0249080565557159	0.742009251735444	deCODE	0.991986
THR	MGP_THR	61	Inverse variance weighted	0.0229168831973677	0.022116772357394	0.300119735798262	deCODE	0.963587
THR	MGP_THR	61	Egger	0.0929514346614869	0.0835367574688656	0.270349996904459	deCODE	0.961047
THR	MGP_THR	61	Egger (intercept)	-0.00409957	0.00471544518201621	0.388156076465291	deCODE	0.994291
THR	MGP_THR	61	MR-RAPS	0.0231392755346128	0.0234082890417041	0.322904032367154	deCODE	0.988923
THR	ART4_THR	58	Inverse variance weighted	0.00323753584868728	0.0194421330342797	0.867746455843151	deCODE	0.991604
THR	ART4_THR	58	Egger	0.00377219885463457	0.0768911406247278	0.961046872080446	deCODE	0.961047
THR	ART4_THR	58	Egger (intercept)	-3.12811e-05	0.00435242175057063	0.99429115495571	deCODE	0.994291
THR	ART4_THR	58	MR-RAPS	0.00327160958242107	0.0205319123720869	0.873398910343718	deCODE	0.991986
THR	WFDC5_THR	63	Inverse variance weighted	0.00882283067018057	0.0213924955795406	0.680026891245878	deCODE	0.97427
THR	WFDC5_THR	63	Egger	0.0178950703853427	0.0895048153790253	0.842197106960787	deCODE	0.961047
THR	WFDC5_THR	63	Egger (intercept)	-0.00050534	0.00484108650068513	0.917205704030786	deCODE	0.994291
THR	WFDC5_THR	63	MR-RAPS	0.0089075778000865	0.0226391538654323	0.693980534306414	deCODE	0.991986
THR	HRASLS2_THR	63	Inverse variance weighted	0.0185861322928023	0.0208012888913178	0.371584822988702	deCODE	0.963587
THR	HRASLS2_THR	63	Egger	0.169773672841285	0.0833637995726425	0.0460434583859964	deCODE	0.961047
THR	HRASLS2_THR	63	Egger (intercept)	-0.00874192	0.00466776495780155	0.065886357952504	deCODE	0.994291
THR	HRASLS2_THR	63	MR-RAPS	0.0187959442349736	0.0219665049979779	0.392183741445183	deCODE	0.988923
THR	ITIH1_THR	61	Inverse variance weighted	0.0280075752085693	0.0208637639042486	0.179465425409911	deCODE	0.963587
THR	ITIH1_THR	61	Egger	0.0588001423093141	0.0817027531044931	0.47456104203797	deCODE	0.961047
THR	ITIH1_THR	61	Egger (intercept)	-0.00177834	0.00456208884039638	0.698081281570662	deCODE	0.994291
THR	ITIH1_THR	61	MR-RAPS	0.0282600324996451	0.0220603309314381	0.200181747512721	deCODE	0.988923
THR	KIAA1161_THR	62	Inverse variance weighted	0.029601666992538	0.020815539296982	0.154998776798145	deCODE	0.963587
THR	KIAA1161_THR	62	Egger	-0.0671293	0.100163799923203	0.505304446154578	deCODE	0.961047
THR	KIAA1161_THR	62	Egger (intercept)	0.00541061780087555	0.00548031375034556	0.327468916188771	deCODE	0.994291
THR	KIAA1161_THR	62	MR-RAPS	0.0300611699775972	0.0220079360878084	0.171962792032888	deCODE	0.988923
THR	EFEMP1_THR	54	Inverse variance weighted	0.00777908073042339	0.0237752261191844	0.743522132211227	deCODE	0.97427
THR	EFEMP1_THR	54	Egger	-0.0857358	0.089137961490287	0.340585097127879	deCODE	0.961047
THR	EFEMP1_THR	54	Egger (intercept)	0.00537924769664932	0.00494172102383596	0.281377372071734	deCODE	0.994291
THR	EFEMP1_THR	54	MR-RAPS	0.00786873480737205	0.025126296430322	0.754153548623362	deCODE	0.991986
THR	BCL10_THR	67	Inverse variance weighted	0.00553687039056	0.0203983717066429	0.786055039559498	deCODE	0.991604
THR	BCL10_THR	67	Egger	0.0311698860925444	0.0898348269645773	0.729735579440984	deCODE	0.961047
THR	BCL10_THR	67	Egger (intercept)	-0.00144588	0.00493493110484919	0.770464707696123	deCODE	0.994291
THR	BCL10_THR	67	MR-RAPS	0.00577360886877218	0.0215672241535377	0.788928002473105	deCODE	0.991986
THR	DPEP1_THR	63	Inverse variance weighted	0.0142783681912932	0.0208588418005569	0.493644631149271	deCODE	0.963587
THR	DPEP1_THR	63	Egger	-0.025793	0.0842586543382742	0.760557964073843	deCODE	0.961047
THR	DPEP1_THR	63	Egger (intercept)	0.00234514572110877	0.00477768085413404	0.625290691435013	deCODE	0.994291
THR	DPEP1_THR	63	MR-RAPS	0.0157656778600934	0.0220245022762042	0.474099735462145	deCODE	0.988923
THR	ABO_THR	64	Inverse variance weighted	0.000855718994022339	0.0168559479031426	0.959512	deCODE	0.991604
THR	ABO_THR	64	Egger	-0.0266152	0.0813467895702705	0.744632731548979	deCODE	0.961047
THR	ABO_THR	64	Egger (intercept)	0.00152353193335257	0.00441356726928085	0.731117770705422	deCODE	0.994291
THR	ABO_THR	64	MR-RAPS	0.000862951037580675	0.0178459158741061	0.961432796258073	deCODE	0.991986
THR	MARK3_THR	58	Inverse variance weighted	-0.00778349	0.0217291888351091	0.72019026402871	deCODE	0.97427
THR	MARK3_THR	58	Egger	0.0336126197624483	0.0836339037945261	0.689286084379536	deCODE	0.961047
THR	MARK3_THR	58	Egger (intercept)	-0.00240482	0.00469168223015777	0.610267838163646	deCODE	0.994291
THR	MARK3_THR	58	MR-RAPS	-0.0080447	0.0229524779527237	0.725968244871492	deCODE	0.991986
THR	MYO6_THR	61	Inverse variance weighted	-0.0171586	0.0218935127898373	0.433198293049881	deCODE	0.963587
THR	MYO6_THR	61	Egger	-0.0149908	0.0951705907007777	0.875377138774211	deCODE	0.961047
THR	MYO6_THR	61	Egger (intercept)	-0.000121272	0.00518114038691884	0.981405096276115	deCODE	0.994291
THR	MYO6_THR	61	MR-RAPS	-0.0173213	0.0231574582228773	0.454472974052083	deCODE	0.988923
THR	ARRB1_THR	58	Inverse variance weighted	-0.0118202	0.0223795908893465	0.597382235096191	deCODE	0.963587
THR	ARRB1_THR	58	Egger	-0.07447	0.0992414437036613	0.456159868509665	deCODE	0.961047
THR	ARRB1_THR	58	Egger (intercept)	0.00353426323507216	0.00545429787879963	0.51964740346301	deCODE	0.994291
THR	ARRB1_THR	58	MR-RAPS	-0.0119155	0.0236735566301418	0.614735868965709	deCODE	0.988923
TKR	COL28A1_TKR	49	Inverse variance weighted	0.0178763865834801	0.0247761241950874	0.470591689078101	deCODE	0.990738
TKR	COL28A1_TKR	49	Egger	0.132636895159157	0.142238185396822	0.355844739273727	deCODE	0.993865
TKR	COL28A1_TKR	49	Egger (intercept)	-0.00620517	0.00757333032515042	0.416725138309098	deCODE	0.94616
TKR	COL28A1_TKR	49	MR-RAPS	0.0180454918789582	0.0262477233185469	0.4917633304201	deCODE	0.993219
TKR	ULK3_TKR	47	Inverse variance weighted	-0.000500905	0.0244056753703531	0.983625274723103	deCODE	0.990738
TKR	ULK3_TKR	47	Egger	-0.0136712	0.130798580940239	0.917220486420757	deCODE	0.993865
TKR	ULK3_TKR	47	Egger (intercept)	0.00072621202636848	0.00708560089919126	0.918822132371965	deCODE	0.94616
TKR	ULK3_TKR	47	MR-RAPS	-0.000429805	0.0258583919236422	0.986738576858982	deCODE	0.993219
TKR	RAD23B_TKR	50	Inverse variance weighted	-0.0312749	0.023843405678168	0.189628407907869	deCODE	0.990738
TKR	RAD23B_TKR	50	Egger	-0.117487	0.127157519679054	0.360133834503959	deCODE	0.993865
TKR	RAD23B_TKR	50	Egger (intercept)	0.00478526361575504	0.00693275924950189	0.493367768451042	deCODE	0.94616
TKR	RAD23B_TKR	50	MR-RAPS	-0.031515	0.0252788750874891	0.21251057250451	deCODE	0.993219
TKR	PTPN9_TKR	48	Inverse variance weighted	-0.0235936	0.0241436557194967	0.328461030620791	deCODE	0.990738
TKR	PTPN9_TKR	48	Egger	-0.109346	0.135555239387693	0.424017386586075	deCODE	0.993865
TKR	PTPN9_TKR	48	Egger (intercept)	0.00464907572661721	0.00723163117016341	0.52349330865416	deCODE	0.94616
TKR	PTPN9_TKR	48	MR-RAPS	-0.0238544	0.0255580971034345	0.350643342531516	deCODE	0.993219
TKR	PCSK1_TKR	46	Inverse variance weighted	-0.011662	0.0240678336406536	0.627998577856141	deCODE	0.990738
TKR	PCSK1_TKR	46	Egger	0.0263992041992925	0.121912810516488	0.829566409560945	deCODE	0.993865
TKR	PCSK1_TKR	46	Egger (intercept)	-0.0020855	0.0065485431169494	0.751637064148561	deCODE	0.94616
TKR	PCSK1_TKR	46	MR-RAPS	-0.0117737	0.0254949519946622	0.644221447978256	deCODE	0.993219
TKR	USP8_TKR	49	Inverse variance weighted	-0.0117394	0.0245158623117723	0.632044775556716	deCODE	0.990738
TKR	USP8_TKR	49	Egger	-0.0493796	0.145123540196651	0.735177580263002	deCODE	0.993865
TKR	USP8_TKR	49	Egger (intercept)	0.00202113965217332	0.00768061072452361	0.793586486575953	deCODE	0.94616
TKR	USP8_TKR	49	MR-RAPS	-0.0118495	0.0260074389917979	0.648662869852262	deCODE	0.993219
TKR	COL6A2_TKR	51	Inverse variance weighted	-0.00574011	0.0242266315329674	0.812708034931059	deCODE	0.990738
TKR	COL6A2_TKR	51	Egger	-0.114985	0.117490827741088	0.33255069237925	deCODE	0.993865
TKR	COL6A2_TKR	51	Egger (intercept)	0.00596399878128196	0.00627634519478746	0.346656745942012	deCODE	0.94616
TKR	COL6A2_TKR	51	MR-RAPS	-0.00579376	0.025687304591768	0.821551688805007	deCODE	0.993219
TKR	SCUBE3_TKR	47	Inverse variance weighted	-0.0083717	0.0244395147444221	0.73193886877369	deCODE	0.990738
TKR	SCUBE3_TKR	47	Egger	0.0666336332958486	0.111269404621477	0.552276097308519	deCODE	0.993865
TKR	SCUBE3_TKR	47	Egger (intercept)	-0.00417477	0.00604197717188307	0.493139385301303	deCODE	0.94616
TKR	SCUBE3_TKR	47	MR-RAPS	-0.00846248	0.025874214022394	0.743620726070555	deCODE	0.993219
TKR	OGN_TKR	44	Inverse variance weighted	0.00304981304047691	0.0248706312594833	0.902402404720242	deCODE	0.990738
TKR	OGN_TKR	44	Egger	0.0849483503841434	0.127066339537348	0.507449749389935	deCODE	0.993865
TKR	OGN_TKR	44	Egger (intercept)	-0.00442627	0.00673457400091041	0.514608450295539	deCODE	0.94616
TKR	OGN_TKR	44	MR-RAPS	0.00307070680920893	0.0263754362978873	0.90731732633029	deCODE	0.993219
TKR	BTN3A3_TKR	53	Inverse variance weighted	0.00768230799917934	0.0229176083565096	0.737463502894139	deCODE	0.990738
TKR	BTN3A3_TKR	53	Egger	0.000803072493993246	0.103927696326697	0.993864777082512	deCODE	0.993865
TKR	BTN3A3_TKR	53	Egger (intercept)	0.00038052557290079	0.00560725647260918	0.946160011232788	deCODE	0.94616
TKR	BTN3A3_TKR	53	MR-RAPS	0.00786253658616943	0.0242898182647941	0.746167589361427	deCODE	0.993219
TKR	MAP1LC3A_TKR	52	Inverse variance weighted	-0.000296101	0.0243850101745109	0.990311721257568	deCODE	0.990738
TKR	MAP1LC3A_TKR	52	Egger	0.0326571651886918	0.113303928633928	0.774365023187594	deCODE	0.993865
TKR	MAP1LC3A_TKR	52	Egger (intercept)	-0.00184742	0.00620317154307389	0.767075609057855	deCODE	0.94616
TKR	MAP1LC3A_TKR	52	MR-RAPS	-0.000298768	0.0258628554856248	0.99078304685503	deCODE	0.993219
TKR	DDAH1_TKR	46	Inverse variance weighted	-0.0115789	0.0227804711984878	0.611254405165072	deCODE	0.990738
TKR	DDAH1_TKR	46	Egger	0.0209792634904936	0.148467511348302	0.888273655698871	deCODE	0.993865
TKR	DDAH1_TKR	46	Egger (intercept)	-0.00174172	0.00784829034035966	0.825400593644127	deCODE	0.94616
TKR	DDAH1_TKR	46	MR-RAPS	-0.0116813	0.0241560977540161	0.628686145430597	deCODE	0.993219
TKR	MBL2_TKR	46	Inverse variance weighted	-0.00369543	0.0213725608415878	0.862725793658687	deCODE	0.990738
TKR	MBL2_TKR	46	Egger	-0.0303819	0.0977067480669514	0.757307376146688	deCODE	0.993865
TKR	MBL2_TKR	46	Egger (intercept)	0.00150593705304083	0.00538014432707671	0.780861007554225	deCODE	0.94616
TKR	MBL2_TKR	46	MR-RAPS	-0.00372395	0.0226719877127551	0.86953156996146	deCODE	0.993219
TKR	LGALS3_TKR	52	Inverse variance weighted	-0.0162189	0.0233072218576345	0.486506544191135	deCODE	0.990738
TKR	LGALS3_TKR	52	Egger	0.0316717472813432	0.109131375867022	0.772850731821326	deCODE	0.993865
TKR	LGALS3_TKR	52	Egger (intercept)	-0.00269626	0.00600238132150346	0.655229069672564	deCODE	0.94616
TKR	LGALS3_TKR	52	MR-RAPS	-0.0163866	0.0246712596274078	0.506562553601816	deCODE	0.993219
TKR	HAPLN1_TKR	54	Inverse variance weighted	-0.000267483	0.0230424311449012	0.990738155709238	deCODE	0.990738
TKR	HAPLN1_TKR	54	Egger	-0.0167289	0.106952958082396	0.87631249972187	deCODE	0.993865
TKR	HAPLN1_TKR	54	Egger (intercept)	0.000912447678369412	0.00578911633965507	0.875371158526541	deCODE	0.94616
TKR	HAPLN1_TKR	54	MR-RAPS	-0.000207385	0.0244017474824271	0.99321904067952	deCODE	0.993219
TKR	CSK_TKR	54	Inverse variance weighted	-0.00882497	0.0233618479697096	0.705615459509222	deCODE	0.990738
TKR	CSK_TKR	54	Egger	0.0314474971385066	0.12702374730194	0.805440692999697	deCODE	0.993865
TKR	CSK_TKR	54	Egger (intercept)	-0.00222213	0.00688927529568452	0.748330270157598	deCODE	0.94616
TKR	CSK_TKR	54	MR-RAPS	-0.00890281	0.024785490619644	0.719449609939513	deCODE	0.993219
TKR	SERPINA1_TKR	50	Inverse variance weighted	0.00371762208775748	0.024427863277086	0.879038838123879	deCODE	0.990738
TKR	SERPINA1_TKR	50	Egger	-0.0930009	0.151673698942906	0.542662202726263	deCODE	0.993865
TKR	SERPINA1_TKR	50	Egger (intercept)	0.00513370859827956	0.00794556543667567	0.521285427834454	deCODE	0.94616
TKR	SERPINA1_TKR	50	MR-RAPS	0.00395175989283854	0.0258851348345632	0.878662286910016	deCODE	0.993219
TKR	TNC_TKR	47	Inverse variance weighted	0.0183363517753582	0.0234186462809699	0.433638352492198	deCODE	0.990738
TKR	TNC_TKR	47	Egger	-0.0176406	0.111422238418228	0.874911579260233	deCODE	0.993865
TKR	TNC_TKR	47	Egger (intercept)	0.00195711405018147	0.00592588357910764	0.742732175311089	deCODE	0.94616
TKR	TNC_TKR	47	MR-RAPS	0.0184810705392385	0.0248541193754757	0.457129524130956	deCODE	0.993219
TKR	PLCG1_TKR	48	Inverse variance weighted	-0.0133911	0.0241020291078253	0.578484065076717	deCODE	0.990738
TKR	PLCG1_TKR	48	Egger	0.0486725806802566	0.134082411384763	0.718263968250829	deCODE	0.993865
TKR	PLCG1_TKR	48	Egger (intercept)	-0.00342763	0.00728443653501619	0.640191703647277	deCODE	0.94616
TKR	PLCG1_TKR	48	MR-RAPS	-0.0141407	0.0255056791833066	0.579294456599939	deCODE	0.993219
TKR	PAM_TKR	42	Inverse variance weighted	-0.0195993	0.0235409628326639	0.405091112327631	deCODE	0.990738
TKR	PAM_TKR	42	Egger	-0.0710974	0.15055622302004	0.639327893374617	deCODE	0.993865
TKR	PAM_TKR	42	Egger (intercept)	0.00275401230511356	0.00795241500948514	0.730923777237751	deCODE	0.94616
TKR	PAM_TKR	42	MR-RAPS	-0.0197489	0.0249704616379028	0.429008167291715	deCODE	0.993219
TKR	MGP_TKR	43	Inverse variance weighted	0.000406422241089839	0.0259640788124371	0.987511022767367	deCODE	0.990738
TKR	MGP_TKR	43	Egger	-0.00958499	0.113978872625676	0.933390590977197	deCODE	0.993865
TKR	MGP_TKR	43	Egger (intercept)	0.000564050762661405	0.00626533794140577	0.928703980402651	deCODE	0.94616
TKR	MGP_TKR	43	MR-RAPS	0.000693283970358725	0.0275233164713812	0.979904235484419	deCODE	0.993219
TKR	ART4_TKR	50	Inverse variance weighted	-0.00350293	0.0215181134412581	0.870684040502552	deCODE	0.990738
TKR	ART4_TKR	50	Egger	0.00972929610816657	0.105883973456108	0.927170724098364	deCODE	0.993865
TKR	ART4_TKR	50	Egger (intercept)	-0.000720318	0.00564368908060694	0.898973056172877	deCODE	0.94616
TKR	ART4_TKR	50	MR-RAPS	-0.00376633	0.0228121002182476	0.868863427414359	deCODE	0.993219
TKR	CNP_TKR	50	Inverse variance weighted	-0.0111708	0.0240438206195056	0.642218022219416	deCODE	0.990738
TKR	CNP_TKR	50	Egger	0.0183665712473009	0.131315604724696	0.889351215886308	deCODE	0.993865
TKR	CNP_TKR	50	Egger (intercept)	-0.00162141	0.00708650347640026	0.819994928843923	deCODE	0.94616
TKR	CNP_TKR	50	MR-RAPS	-0.0112402	0.0255206409446959	0.659621402121063	deCODE	0.993219
TKR	DNAJB12_TKR	42	Inverse variance weighted	-0.0262067	0.026583271516991	0.32421442234588	deCODE	0.990738
TKR	DNAJB12_TKR	42	Egger	-0.179359	0.126032035011518	0.162453225219038	deCODE	0.993865
TKR	DNAJB12_TKR	42	Egger (intercept)	0.00842844199453826	0.00677987570703914	0.221047985516224	deCODE	0.94616
TKR	DNAJB12_TKR	42	MR-RAPS	-0.0264659	0.0281789794846158	0.3476250905684	deCODE	0.993219
TKR	KIAA1161_TKR	51	Inverse variance weighted	-0.0146763	0.0229842281827143	0.523123922263921	deCODE	0.990738
TKR	KIAA1161_TKR	51	Egger	0.0115835920124106	0.124327126663216	0.926148207198088	deCODE	0.993865
TKR	KIAA1161_TKR	51	Egger (intercept)	-0.00143264	0.0066658969967852	0.830721254536386	deCODE	0.94616
TKR	KIAA1161_TKR	51	MR-RAPS	-0.0148232	0.0243498714300121	0.542684470393895	deCODE	0.993219
TKR	DPEP1_TKR	51	Inverse variance weighted	0.00669673998923914	0.0228282914658852	0.769252607469441	deCODE	0.990738
TKR	DPEP1_TKR	51	Egger	0.0681235237570148	0.114300231534152	0.553915146944058	deCODE	0.993865
TKR	DPEP1_TKR	51	Egger (intercept)	-0.00340443	0.00620718622104795	0.585862175050689	deCODE	0.94616
TKR	DPEP1_TKR	51	MR-RAPS	0.00676012990613372	0.0241938795820988	0.779926454779231	deCODE	0.993219
TKR	ABO_TKR	51	Inverse variance weighted	-0.0039113	0.0180389128655427	0.828344273647787	deCODE	0.990738
TKR	ABO_TKR	51	Egger	0.00269301650010744	0.0940343936219413	0.977269125762166	deCODE	0.993865
TKR	ABO_TKR	51	Egger (intercept)	-0.000361767	0.00505528840736727	0.943241738606049	deCODE	0.94616
TKR	ABO_TKR	51	MR-RAPS	-0.00393321	0.0191503908649772	0.837271189281075	deCODE	0.993219
TKR	MARK3_TKR	47	Inverse variance weighted	0.0119030897065265	0.0246111513741529	0.628636984705606	deCODE	0.990738
TKR	MARK3_TKR	47	Egger	0.140026718613354	0.109707777235991	0.20837607600826	deCODE	0.993865
TKR	MARK3_TKR	47	Egger (intercept)	-0.00717937	0.00599075904659678	0.237031967337954	deCODE	0.94616
TKR	MARK3_TKR	47	MR-RAPS	0.0120306501430619	0.0260747619638643	0.644518392239227	deCODE	0.993219
FINGER	MGP_FINGER	5	Inverse variance weighted	0.0167878610187294	0.038079476775699	0.659311636552973	deCODE	0.659312
FINGER	MGP_FINGER	5	Egger	-0.19809	0.203167512332802	0.401465353348479	deCODE	0.771893
FINGER	MGP_FINGER	5	Egger (intercept)	0.0245333305557846	0.0227852119740156	0.360478641860809	deCODE	0.851412
FINGER	MGP_FINGER	5	MR-RAPS	0.0169316526643987	0.0404128832303738	0.675240463076046	deCODE	0.67524
FINGER	ART4_FINGER	6	Inverse variance weighted	0.0494015943479908	0.0313775593629566	0.115389371880348	deCODE	0.346168
FINGER	ART4_FINGER	6	Egger	0.0359632692425352	0.159786565680639	0.832955089197814	deCODE	0.832955
FINGER	ART4_FINGER	6	Egger (intercept)	0.00147497040313693	0.0171964618917825	0.93576960186749	deCODE	0.93577
FINGER	ART4_FINGER	6	MR-RAPS	0.0497774642771023	0.0334998556464399	0.137305346405869	deCODE	0.411916
FINGER	ABO_FINGER	5	Inverse variance weighted	0.0171279492742509	0.0290145100250301	0.554973737239469	deCODE	0.659312
FINGER	ABO_FINGER	5	Egger	0.116904809440288	0.158649797228119	0.514595216851985	deCODE	0.771893
FINGER	ABO_FINGER	5	Egger (intercept)	-0.0113855	0.0177853984232068	0.567607757931465	deCODE	0.851412
FINGER	ABO_FINGER	5	MR-RAPS	0.0174381279848794	0.0306570794850905	0.569483435950062	deCODE	0.67524
THUMB	MGP_THUMB	6	Inverse variance weighted	-0.024653	0.0380454408738005	0.516992462822612	deCODE	0.775489
THUMB	MGP_THUMB	6	Egger	-0.125866	0.202737029045834	0.568333648950799	deCODE	0.568334
THUMB	MGP_THUMB	6	Egger (intercept)	0.00956673765488116	0.0188223471356743	0.638016054453757	deCODE	0.638016
THUMB	MGP_THUMB	6	MR-RAPS	-0.0268735	0.04015067708423	0.503293045477077	deCODE	0.75494
THUMB	ITIH5_THUMB	6	Inverse variance weighted	-0.031074	0.0408105609570839	0.446405495425016	deCODE	0.775489
THUMB	ITIH5_THUMB	6	Egger	-0.153103	0.216290952613466	0.51809976315303	deCODE	0.568334
THUMB	ITIH5_THUMB	6	Egger (intercept)	0.0116066417596064	0.0202027451100661	0.596388825196667	deCODE	0.638016
THUMB	ITIH5_THUMB	6	MR-RAPS	-0.0311963	0.0433298407323526	0.471542206572637	deCODE	0.75494
THUMB	ABO_THUMB	6	Inverse variance weighted	0.00540448803827043	0.0293330469476549	0.853820702455186	deCODE	0.853821
THUMB	ABO_THUMB	6	Egger	-0.151029	0.154559325665789	0.383820867745067	deCODE	0.568334
THUMB	ABO_THUMB	6	Egger (intercept)	0.0148524694733833	0.0144078695217736	0.360856335982898	deCODE	0.638016
THUMB	ABO_THUMB	6	MR-RAPS	0.00544126323060021	0.0310730913071366	0.860991829961547	deCODE	0.860992
ALLOA	THBS2_ALLOA	29	Inverse variance weighted	-0.0093403	0.135498078947582	0.945042878121555	Fenland	0.997655
ALLOA	THBS2_ALLOA	29	Egger	0.139900853738896	0.638143054202507	0.828118864135928	Fenland	0.996973
ALLOA	THBS2_ALLOA	29	Inverse variance weighted	-0.038164	0.128613356662905	0.766669324089577	Fenland	0.997655
ALLOA	THBS2_ALLOA	29	Egger	-0.335214	0.605271885913889	0.584257758700526	Fenland	0.996973
ALLOA	THBS2_ALLOA	29	Egger (intercept)	0.0019980845874741	0.0100044167476443	0.842422846028804	Fenland	0.999644
ALLOA	THBS2_ALLOA	29	MR-RAPS	-0.0245378	0.099281517707994	0.80478934963995	Fenland	0.997793
ALLOA	HP_ALLOA	35	Inverse variance weighted	-0.0271409	0.124779406683903	0.827810283416186	Fenland	0.997655
ALLOA	HP_ALLOA	35	Egger	-0.0779089	0.533528265877564	0.884789434123906	Fenland	0.996973
ALLOA	HP_ALLOA	35	Inverse variance weighted	-0.0352454	0.124816553741582	0.777653850024959	Fenland	0.997655
ALLOA	HP_ALLOA	35	Egger	-0.150152	0.533848224750184	0.7802639320435	Fenland	0.996973
ALLOA	HP_ALLOA	35	Egger (intercept)	0.00191271752596734	0.00847419899198907	0.822103436142031	Fenland	0.999644
ALLOA	HP_ALLOA	35	MR-RAPS	-0.0312315	0.0941651307135048	0.740140131183356	Fenland	0.997793
ALLOA	CCL5_ALLOA	59	Inverse variance weighted	-0.0333036	0.0877430733046798	0.704273221097672	Fenland	0.997655
ALLOA	CCL5_ALLOA	59	Egger	0.0422185414152616	0.342245187217834	0.90225789085008	Fenland	0.996973
ALLOA	CCL5_ALLOA	59	Egger (intercept)	-0.00168541	0.00738252732456299	0.820232301374312	Fenland	0.999644
ALLOA	CCL5_ALLOA	59	MR-RAPS	-0.0333625	0.0934515248853329	0.721089726037255	Fenland	0.997793
ALLOA	CARS1_ALLOA	60	Inverse variance weighted	-0.0523847	0.0877337004468282	0.550449275806686	Fenland	0.997655
ALLOA	CARS1_ALLOA	60	Egger	0.0822623484865873	0.461922924904059	0.859275407045631	Fenland	0.996973
ALLOA	CARS1_ALLOA	60	Egger (intercept)	-0.00291916	0.00983222973939762	0.767606078068716	Fenland	0.999644
ALLOA	CARS1_ALLOA	60	MR-RAPS	-0.0524731	0.0934524930784205	0.574459955612282	Fenland	0.997793
ALLOA	IFNGR2_ALLOA	46	Inverse variance weighted	0.0436320472787049	0.106414994323731	0.68179285280941	Fenland	0.997655
ALLOA	IFNGR2_ALLOA	46	Egger	-0.133445	0.385723113264685	0.731022048593974	Fenland	0.996973
ALLOA	IFNGR2_ALLOA	46	Egger (intercept)	0.00412128171160851	0.00862892045718961	0.635290087906731	Fenland	0.999644
ALLOA	IFNGR2_ALLOA	46	MR-RAPS	0.0437087885654158	0.113285078754165	0.699622532252783	Fenland	0.997793
ALLOA	CRLF1_ALLOA	51	Inverse variance weighted	-0.0218291	0.102196994964718	0.83086041928272	Fenland	0.997655
ALLOA	CRLF1_ALLOA	51	Egger	-0.0156172	0.491541891160363	0.974783065582365	Fenland	0.996973
ALLOA	CRLF1_ALLOA	51	Egger (intercept)	-0.000136389	0.0105564937035583	0.989744152185904	Fenland	0.999644
ALLOA	CRLF1_ALLOA	51	MR-RAPS	-0.0218797	0.108880853721876	0.84073699663884	Fenland	0.997793
ALLOA	DPEP1_ALLOA	46	Inverse variance weighted	-0.0273517	0.103268822692583	0.791118188176831	Fenland	0.997655
ALLOA	DPEP1_ALLOA	46	Egger	-0.0962638	0.426965986831047	0.82266520668564	Fenland	0.996973
ALLOA	DPEP1_ALLOA	46	Egger (intercept)	0.00160942453270897	0.00967560573207541	0.868652695569696	Fenland	0.999644
ALLOA	DPEP1_ALLOA	46	MR-RAPS	-0.0274164	0.109748415716504	0.8027333797962	Fenland	0.997793
ALLOA	BID_ALLOA	59	Inverse variance weighted	-0.0138045	0.0908780856011179	0.879264914783574	Fenland	0.997655
ALLOA	BID_ALLOA	59	Egger	0.130552718441314	0.490005132793291	0.790868507277085	Fenland	0.996973
ALLOA	BID_ALLOA	59	Egger (intercept)	-0.00305278	0.0101825764711273	0.765416713865539	Fenland	0.999644
ALLOA	BID_ALLOA	59	MR-RAPS	-0.0138288	0.096861137350513	0.886472605760648	Fenland	0.997793
ALLOA	VIM_ALLOA	45	Inverse variance weighted	-0.0443528	0.102956699377444	0.666620394594666	Fenland	0.997655
ALLOA	VIM_ALLOA	45	Egger	0.0366678189654876	0.431612321660963	0.932691131321109	Fenland	0.996973
ALLOA	VIM_ALLOA	45	Egger (intercept)	-0.00181128	0.00937047545677416	0.847637205114565	Fenland	0.999644
ALLOA	VIM_ALLOA	45	MR-RAPS	-0.044426	0.109633975014745	0.685314885070675	Fenland	0.997793
ALLOA	ITIH1_ALLOA	53	Inverse variance weighted	-0.0413506	0.0967756799659642	0.66917290703106	Fenland	0.997655
ALLOA	ITIH1_ALLOA	53	Egger	-0.345139	0.54268845896418	0.527632791826901	Fenland	0.996973
ALLOA	ITIH1_ALLOA	53	Egger (intercept)	0.00673565093071711	0.0118397046357884	0.571918511056428	Fenland	0.999644
ALLOA	ITIH1_ALLOA	53	MR-RAPS	-0.0414299	0.102868241487623	0.687134213233628	Fenland	0.997793
ALLOA	MARK3_ALLOA	44	Inverse variance weighted	-0.0090525	0.103716285159982	0.930447885730539	Fenland	0.997655
ALLOA	MARK3_ALLOA	44	Egger	0.0201949034691942	0.471229365068903	0.96601959351958	Fenland	0.996973
ALLOA	MARK3_ALLOA	44	Egger (intercept)	-0.000664719	0.0104472190743578	0.949569558210535	Fenland	0.999644
ALLOA	MARK3_ALLOA	44	MR-RAPS	-0.00906786	0.110400987031579	0.934538852609962	Fenland	0.997793
ALLOA	MAP1LC3A_ALLOA	45	Inverse variance weighted	0.0431657902193736	0.106362739888197	0.684863372569776	Fenland	0.997655
ALLOA	MAP1LC3A_ALLOA	45	Egger	-0.239541	0.508665065230501	0.64007690712353	Fenland	0.996973
ALLOA	MAP1LC3A_ALLOA	45	Egger (intercept)	0.00622835125118758	0.010958718774574	0.572755904574328	Fenland	0.999644
ALLOA	MAP1LC3A_ALLOA	45	MR-RAPS	0.0432469908117591	0.113164249167941	0.702341763058893	Fenland	0.997793
ALLOA	CCL22_ALLOA	48	Inverse variance weighted	-0.0383328	0.103626048024175	0.711446222230814	Fenland	0.997655
ALLOA	CCL22_ALLOA	48	Egger	-0.251632	0.396435876944106	0.528744996128222	Fenland	0.996973
ALLOA	CCL22_ALLOA	48	Egger (intercept)	0.00487071318337146	0.00873790968799399	0.579940910598624	Fenland	0.999644
ALLOA	CCL22_ALLOA	48	MR-RAPS	-0.0384188	0.110222038261808	0.727420851813482	Fenland	0.997793
ALLOA	STX1A_ALLOA	47	Inverse variance weighted	0.000300270440522136	0.102147803951759	0.997654567261843	Fenland	0.997655
ALLOA	STX1A_ALLOA	47	Egger	0.0900490319895071	0.448493192807212	0.841774353012888	Fenland	0.996973
ALLOA	STX1A_ALLOA	47	Egger (intercept)	-0.00202299	0.00984362488994588	0.838098153137814	Fenland	0.999644
ALLOA	STX1A_ALLOA	47	MR-RAPS	0.000300788401040493	0.108748789858329	0.997793133003406	Fenland	0.997793
ALLOA	TRDMT1_ALLOA	56	Inverse variance weighted	-0.0105031	0.0899306983082296	0.907025489900269	Fenland	0.997655
ALLOA	TRDMT1_ALLOA	56	Egger	-0.0140121	0.466311607995083	0.976138985615168	Fenland	0.996973
ALLOA	TRDMT1_ALLOA	56	Egger (intercept)	7.91988431405691e-05	0.0103273231986462	0.993909453164392	Fenland	0.999644
ALLOA	TRDMT1_ALLOA	56	MR-RAPS	-0.0105187	0.0957277642463066	0.91250348475333	Fenland	0.997793
ALLOA	BTN2A1_ALLOA	54	Inverse variance weighted	0.00731081401091434	0.0963200224242361	0.939497630087273	Fenland	0.997655
ALLOA	BTN2A1_ALLOA	54	Egger	0.0509576781011118	0.413225204433628	0.902331520195478	Fenland	0.996973
ALLOA	BTN2A1_ALLOA	54	Egger (intercept)	-0.000997399	0.00918273486535214	0.913924483362062	Fenland	0.999644
ALLOA	BTN2A1_ALLOA	54	MR-RAPS	0.00732389943519413	0.102424339473117	0.942995479807364	Fenland	0.997793
ALLOA	THBS4_ALLOA	51	Inverse variance weighted	0.0301761499868242	0.097478852825521	0.756890925820579	Fenland	0.997655
ALLOA	THBS4_ALLOA	51	Egger	-0.0382512	0.334558057212365	0.909440704052433	Fenland	0.996973
ALLOA	THBS4_ALLOA	51	Egger (intercept)	0.00162944611593033	0.00762109996363204	0.831584596616213	Fenland	0.999644
ALLOA	THBS4_ALLOA	51	MR-RAPS	0.0302221723276514	0.103676721511694	0.770665934511346	Fenland	0.997793
ALLOA	EFEMP1_ALLOA	49	Inverse variance weighted	-0.0258148	0.0988801217863686	0.794037149787019	Fenland	0.997655
ALLOA	EFEMP1_ALLOA	49	Egger	-0.0452472	0.499999915610298	0.928278842680486	Fenland	0.996973
ALLOA	EFEMP1_ALLOA	49	Egger (intercept)	0.000431622320768487	0.0108863882443263	0.968541787165814	Fenland	0.999644
ALLOA	EFEMP1_ALLOA	49	MR-RAPS	-0.0258516	0.105244222320237	0.805965573638197	Fenland	0.997793
ALLOA	PARK7_ALLOA	53	Inverse variance weighted	-0.0200088	0.0894878185417976	0.823074101904757	Fenland	0.997655
ALLOA	PARK7_ALLOA	53	Egger	0.174018987934106	0.382662796238739	0.65121319098239	Fenland	0.996973
ALLOA	PARK7_ALLOA	53	Egger (intercept)	-0.00440058	0.00843818712548114	0.604270981765412	Fenland	0.999644
ALLOA	PARK7_ALLOA	53	MR-RAPS	-0.0200452	0.0952634807450857	0.833340996259652	Fenland	0.997793
ALLOA	CD46_ALLOA	52	Inverse variance weighted	-0.00307545	0.101584210949297	0.975847832750634	Fenland	0.997655
ALLOA	CD46_ALLOA	52	Egger	0.0637638106072405	0.419479252602853	0.879793072467054	Fenland	0.996973
ALLOA	CD46_ALLOA	52	Egger (intercept)	-0.00148902	0.00906681621384922	0.870214577479975	Fenland	0.999644
ALLOA	CD46_ALLOA	52	MR-RAPS	-0.00308027	0.108166894130359	0.9772816884723	Fenland	0.997793
ALLOA	NPPB_ALLOA	47	Inverse variance weighted	0.00227040246150042	0.101077697245814	0.98207946162912	Fenland	0.997655
ALLOA	NPPB_ALLOA	47	Egger	-0.243281	0.398290280848275	0.544396631697116	Fenland	0.996973
ALLOA	NPPB_ALLOA	47	Egger (intercept)	0.00566208031860174	0.00888337470805936	0.527107513119307	Fenland	0.999644
ALLOA	NPPB_ALLOA	47	MR-RAPS	0.00227376102634421	0.107487619425351	0.983123046784533	Fenland	0.997793
ALLOA	MAX_ALLOA	50	Inverse variance weighted	-0.00809768	0.0947783555669801	0.931913087175727	Fenland	0.997655
ALLOA	MAX_ALLOA	50	Egger	-0.0144094	0.405089193038486	0.971771996054059	Fenland	0.996973
ALLOA	MAX_ALLOA	50	Egger (intercept)	0.000146649278885694	0.00915078087432421	0.98728017683195	Fenland	0.999644
ALLOA	MAX_ALLOA	50	MR-RAPS	-0.00811472	0.100821555196129	0.935850759967767	Fenland	0.997793
ALLOA	PIN1_ALLOA	57	Inverse variance weighted	-0.0356985	0.0899993621346297	0.691623482799595	Fenland	0.997655
ALLOA	PIN1_ALLOA	57	Egger	-0.0634247	0.521248320633116	0.903597113837199	Fenland	0.996973
ALLOA	PIN1_ALLOA	57	Egger (intercept)	0.000591225574643202	0.0109480103435914	0.957128445148677	Fenland	0.999644
ALLOA	PIN1_ALLOA	57	MR-RAPS	-0.0357573	0.0958805322038663	0.709196011154581	Fenland	0.997793
ALLOA	POR_ALLOA	52	Inverse variance weighted	0.00839002220250888	0.0987899031096102	0.932318685246877	Fenland	0.997655
ALLOA	POR_ALLOA	52	Egger	-0.147522	0.39556392869286	0.710769173881894	Fenland	0.996973
ALLOA	POR_ALLOA	52	Egger (intercept)	0.00365243736494525	0.00897295902587546	0.685709091116494	Fenland	0.999644
ALLOA	POR_ALLOA	52	MR-RAPS	0.00840547912537984	0.105161876723867	0.936293759125891	Fenland	0.997793
ALLOA	NECTIN2_ALLOA	45	Inverse variance weighted	-0.0110463	0.106912510144542	0.917708102972768	Fenland	0.997655
ALLOA	NECTIN2_ALLOA	45	Egger	0.0209152691061251	0.462989340901518	0.964177436563808	Fenland	0.996973
ALLOA	NECTIN2_ALLOA	45	Egger (intercept)	-0.00073212	0.0103187223698209	0.943765982489343	Fenland	0.999644
ALLOA	NECTIN2_ALLOA	45	MR-RAPS	-0.0110668	0.113772908576895	0.922511115299432	Fenland	0.997793
ALLOA	LGALS3_ALLOA	56	Inverse variance weighted	0.0106672771321984	0.0909972670571787	0.906680689595549	Fenland	0.997655
ALLOA	LGALS3_ALLOA	56	Egger	-0.149316	0.344752524634493	0.666660232019893	Fenland	0.996973
ALLOA	LGALS3_ALLOA	56	Egger (intercept)	0.00375151973954467	0.00779757807479434	0.632379660082088	Fenland	0.999644
ALLOA	LGALS3_ALLOA	56	MR-RAPS	0.010690953748614	0.0967959296691599	0.912053785070783	Fenland	0.997793
ALLOA	USP8_ALLOA	53	Inverse variance weighted	0.00115356744813784	0.0930372433329893	0.990107294229599	Fenland	0.997655
ALLOA	USP8_ALLOA	53	Egger	0.115918524237963	0.414014397416954	0.780620229935043	Fenland	0.996973
ALLOA	USP8_ALLOA	53	Egger (intercept)	-0.00254258	0.00893776246023804	0.777197286479975	Fenland	0.999644
ALLOA	USP8_ALLOA	53	MR-RAPS	0.00115525890009795	0.0990561843278832	0.990694752167388	Fenland	0.997793
ALLOA	COL2A1_ALLOA	46	Inverse variance weighted	0.00943415561452557	0.103055282178339	0.927059861374763	Fenland	0.997655
ALLOA	COL2A1_ALLOA	46	Egger	-0.0334803	0.391363095808865	0.93221390732005	Fenland	0.996973
ALLOA	COL2A1_ALLOA	46	Egger (intercept)	0.00102084932967286	0.00898118455818885	0.910020158467819	Fenland	0.999644
ALLOA	COL2A1_ALLOA	46	MR-RAPS	0.00945095209027104	0.109525446396529	0.931235878084212	Fenland	0.997793
ALLOA	CHST4_ALLOA	51	Inverse variance weighted	0.00464377200816372	0.100036283433336	0.962974797013333	Fenland	0.997655
ALLOA	CHST4_ALLOA	51	Egger	-0.0153115	0.386351508720031	0.968548283988283	Fenland	0.996973
ALLOA	CHST4_ALLOA	51	Egger (intercept)	0.000461206332085788	0.00862483036203444	0.957571471489148	Fenland	0.999644
ALLOA	CHST4_ALLOA	51	MR-RAPS	0.00465219015551977	0.10636973947703	0.965114818607027	Fenland	0.997793
ALLOA	COL6A2_ALLOA	61	Inverse variance weighted	0.0321294572323902	0.0904034627005554	0.722289397130308	Fenland	0.997655
ALLOA	COL6A2_ALLOA	61	Egger	-0.0320721	0.339794347556543	0.925121842999899	Fenland	0.996973
ALLOA	COL6A2_ALLOA	61	Egger (intercept)	0.00148924150614772	0.00759791256051896	0.845278488495613	Fenland	0.999644
ALLOA	COL6A2_ALLOA	61	MR-RAPS	0.0321811344280655	0.0962751571595845	0.738181801004821	Fenland	0.997793
ALLOA	HDGF_ALLOA	60	Inverse variance weighted	-0.0250347	0.0850858338222488	0.768583138246665	Fenland	0.997655
ALLOA	HDGF_ALLOA	60	Egger	0.0105068880527717	0.35632465440093	0.976577545065045	Fenland	0.996973
ALLOA	HDGF_ALLOA	60	Egger (intercept)	-0.000791014	0.00770095750065448	0.918542425552433	Fenland	0.999644
ALLOA	HDGF_ALLOA	60	MR-RAPS	-0.0250719	0.0906203063339666	0.782033294362738	Fenland	0.997793
ALLOA	ECM1_ALLOA	49	Inverse variance weighted	0.009439244552143	0.103439714098551	0.927291099315102	Fenland	0.997655
ALLOA	ECM1_ALLOA	49	Egger	-0.214952	0.434734436537151	0.62329563269885	Fenland	0.996973
ALLOA	ECM1_ALLOA	49	Egger (intercept)	0.00519138417278827	0.00976890513894901	0.597631071068689	Fenland	0.999644
ALLOA	ECM1_ALLOA	49	MR-RAPS	0.00945710978493666	0.110056457681955	0.931522363805229	Fenland	0.997793
ALLOA	PAM_ALLOA	48	Inverse variance weighted	0.0213193082508953	0.102008163483575	0.834451283795379	Fenland	0.997655
ALLOA	PAM_ALLOA	48	Egger	0.103354370806617	0.495248899306985	0.83561023300132	Fenland	0.996973
ALLOA	PAM_ALLOA	48	Egger (intercept)	-0.00184897	0.0109229318285887	0.866323523639033	Fenland	0.999644
ALLOA	PAM_ALLOA	48	MR-RAPS	0.0213571119609904	0.108519484695011	0.84398060856951	Fenland	0.997793
ALLOA	PXYLP1_ALLOA	49	Inverse variance weighted	-0.00393336	0.101336789727311	0.96903806479527	Fenland	0.997655
ALLOA	PXYLP1_ALLOA	49	Egger	0.0497111066388924	0.395600799204818	0.900537232877918	Fenland	0.996973
ALLOA	PXYLP1_ALLOA	49	Egger (intercept)	-0.00122593	0.00873894981572402	0.889035767567707	Fenland	0.999644
ALLOA	PXYLP1_ALLOA	49	MR-RAPS	-0.00394064	0.107800976204863	0.970840016474568	Fenland	0.997793
ALLOA	ITIH3_ALLOA	47	Inverse variance weighted	0.00112305943604349	0.0951184611990177	0.990579631391616	Fenland	0.997655
ALLOA	ITIH3_ALLOA	47	Egger	-0.0365959	0.376502010370414	0.922999397677651	Fenland	0.996973
ALLOA	ITIH3_ALLOA	47	Egger (intercept)	0.00087569061660149	0.00845739541276947	0.917993369952177	Fenland	0.999644
ALLOA	ITIH3_ALLOA	47	MR-RAPS	0.00112494805184845	0.101053337477103	0.991117956456575	Fenland	0.997793
ALLOA	MXRA8_ALLOA	45	Inverse variance weighted	0.0265141368409409	0.0987443620139383	0.788304532255421	Fenland	0.997655
ALLOA	MXRA8_ALLOA	45	Egger	0.229601991279995	0.459125415455368	0.619564569215279	Fenland	0.996973
ALLOA	MXRA8_ALLOA	45	Egger (intercept)	-0.00466719	0.0103043177024386	0.652872277348296	Fenland	0.999644
ALLOA	MXRA8_ALLOA	45	MR-RAPS	0.0265593502284532	0.104949454965595	0.800215654966687	Fenland	0.997793
ALLOA	CRELD1_ALLOA	45	Inverse variance weighted	0.00588728689504627	0.11136707276681	0.957840425788967	Fenland	0.997655
ALLOA	CRELD1_ALLOA	45	Egger	-0.0918438	0.49526010289552	0.853751623603246	Fenland	0.996973
ALLOA	CRELD1_ALLOA	45	Egger (intercept)	0.00216883884299841	0.0107092931431594	0.84046594306407	Fenland	0.999644
ALLOA	CRELD1_ALLOA	45	MR-RAPS	0.00589756328923175	0.118804965499349	0.960408701696064	Fenland	0.997793
ALLOA	HHIP_ALLOA	55	Inverse variance weighted	0.00227279196384357	0.0961261235085046	0.981136692031035	Fenland	0.997655
ALLOA	HHIP_ALLOA	55	Egger	0.0106175692299383	0.398543251977164	0.978846174081707	Fenland	0.996973
ALLOA	HHIP_ALLOA	55	Egger (intercept)	-0.000190567	0.00883270682023859	0.982867870804838	Fenland	0.999644
ALLOA	HHIP_ALLOA	55	MR-RAPS	0.00227728953169652	0.102252812706289	0.982231648079721	Fenland	0.997793
ALLOA	ITGA2_ALLOA	58	Inverse variance weighted	-0.0329093	0.0950699360206146	0.729223191647595	Fenland	0.997655
ALLOA	ITGA2_ALLOA	58	Egger	0.0363384394462403	0.402260810759875	0.928342932351783	Fenland	0.996973
ALLOA	ITGA2_ALLOA	58	Egger (intercept)	-0.00155803	0.00879420916451233	0.860017713539455	Fenland	0.999644
ALLOA	ITGA2_ALLOA	58	MR-RAPS	-0.0329753	0.101182355961425	0.744500535438413	Fenland	0.997793
ALLOA	MAPRE2_ALLOA	60	Inverse variance weighted	-0.00344533	0.0875993408707539	0.968626880196331	Fenland	0.997655
ALLOA	MAPRE2_ALLOA	60	Egger	0.0222275339064333	0.367484420560109	0.95197678417341	Fenland	0.996973
ALLOA	MAPRE2_ALLOA	60	Egger (intercept)	-0.000585283	0.00813629772604675	0.942901321836319	Fenland	0.999644
ALLOA	MAPRE2_ALLOA	60	MR-RAPS	-0.00345168	0.0933041227931163	0.970489855757105	Fenland	0.997793
ALLOA	HEXIM2_ALLOA	44	Inverse variance weighted	0.0198998399737062	0.0976711164842933	0.838554068232184	Fenland	0.997655
ALLOA	HEXIM2_ALLOA	44	Egger	0.215053909712465	0.511573152707967	0.676352681111969	Fenland	0.996973
ALLOA	HEXIM2_ALLOA	44	Egger (intercept)	-0.00424702	0.0109282624545332	0.699515167904366	Fenland	0.999644
ALLOA	HEXIM2_ALLOA	44	MR-RAPS	0.0199326681628417	0.103958839993465	0.847948884507891	Fenland	0.997793
ALLOA	GLRX_ALLOA	56	Inverse variance weighted	0.0216182360737655	0.099529762156054	0.828049574137768	Fenland	0.997655
ALLOA	GLRX_ALLOA	56	Egger	-0.122365	0.387277271909817	0.753248289870059	Fenland	0.996973
ALLOA	GLRX_ALLOA	56	Egger (intercept)	0.00330452760945579	0.00858974484740533	0.701966140579169	Fenland	0.999644
ALLOA	GLRX_ALLOA	56	MR-RAPS	0.0216582291917431	0.106135065935806	0.838304346926537	Fenland	0.997793
ALLOA	CNP_ALLOA	55	Inverse variance weighted	0.0306944840886071	0.0948582376857754	0.746253991897169	Fenland	0.997655
ALLOA	CNP_ALLOA	55	Egger	0.108390863889483	0.524504583543471	0.837072114891822	Fenland	0.996973
ALLOA	CNP_ALLOA	55	Egger (intercept)	-0.00164669	0.0109330154342037	0.88084999386263	Fenland	0.999644
ALLOA	CNP_ALLOA	55	MR-RAPS	0.0307424647749848	0.101149885701015	0.761181372094481	Fenland	0.997793
ALLOA	KLK15_ALLOA	57	Inverse variance weighted	0.000614349430266444	0.088842087194635	0.994482614780165	Fenland	0.997655
ALLOA	KLK15_ALLOA	57	Egger	0.0993995953945636	0.419897204972072	0.81375065851657	Fenland	0.996973
ALLOA	KLK15_ALLOA	57	Egger (intercept)	-0.00221582	0.00920536519079429	0.810674851916807	Fenland	0.999644
ALLOA	KLK15_ALLOA	57	MR-RAPS	0.00061508905305754	0.0945930059620599	0.994811808806495	Fenland	0.997793
ALLOA	PCSK1_ALLOA	53	Inverse variance weighted	-0.0346794	0.0950393058299634	0.715189401812384	Fenland	0.997655
ALLOA	PCSK1_ALLOA	53	Egger	-0.0342728	0.354855725203819	0.923436507688676	Fenland	0.996973
ALLOA	PCSK1_ALLOA	53	Egger (intercept)	-9.67875e-06	0.00813908893721445	0.999055819875344	Fenland	0.999644
ALLOA	PCSK1_ALLOA	53	MR-RAPS	-0.0347345	0.100947659776248	0.730783148018647	Fenland	0.997793
ALLOA	POGLUT3_ALLOA	52	Inverse variance weighted	0.00393852358290264	0.0943674546670713	0.966709125578842	Fenland	0.997655
ALLOA	POGLUT3_ALLOA	52	Egger	-0.000670065	0.365180216201437	0.998543274014025	Fenland	0.998543
ALLOA	POGLUT3_ALLOA	52	Egger (intercept)	0.000105841052425041	0.00810188552596446	0.989628915304582	Fenland	0.999644
ALLOA	POGLUT3_ALLOA	52	MR-RAPS	0.00394503134412924	0.100476627562401	0.968680566590231	Fenland	0.997793
ALLOA	DCTPP1_ALLOA	42	Inverse variance weighted	-0.0193157	0.108797471019548	0.859085588421234	Fenland	0.997655
ALLOA	DCTPP1_ALLOA	42	Egger	-0.0195418	0.515278517292039	0.969936267532661	Fenland	0.996973
ALLOA	DCTPP1_ALLOA	42	Egger (intercept)	4.99105793047694e-06	0.0111166103770158	0.99964400310115	Fenland	0.999644
ALLOA	DCTPP1_ALLOA	42	MR-RAPS	-0.0193388	0.115993208938849	0.867587320560414	Fenland	0.997793
ALLOA	HEXIM1_ALLOA	50	Inverse variance weighted	0.00651864127161988	0.0923522937789657	0.943728440028758	Fenland	0.997655
ALLOA	HEXIM1_ALLOA	50	Egger	0.122610569164543	0.43188611444242	0.777711420639978	Fenland	0.996973
ALLOA	HEXIM1_ALLOA	50	Egger (intercept)	-0.0025567	0.0092914443462343	0.784369106333197	Fenland	0.999644
ALLOA	HEXIM1_ALLOA	50	MR-RAPS	0.00653098913926276	0.0982742896512958	0.947014196202585	Fenland	0.997793
ALLOA	RPE_ALLOA	55	Inverse variance weighted	0.0372309759073985	0.0910412655206173	0.68257917304136	Fenland	0.997655
ALLOA	RPE_ALLOA	55	Egger	0.0379422758577031	0.515693509241555	0.94162535221273	Fenland	0.996973
ALLOA	RPE_ALLOA	55	Egger (intercept)	-1.61048e-05	0.0114925765604337	0.998887171851127	Fenland	0.999644
ALLOA	RPE_ALLOA	55	MR-RAPS	0.0372869741056516	0.0968290316658416	0.70017775819517	Fenland	0.997793
ALLOA	SIRPA_ALLOA	56	Inverse variance weighted	-0.0629502	0.0961712538544526	0.512748837770391	Fenland	0.997655
ALLOA	SIRPA_ALLOA	56	Egger	-0.214067	0.345919992279709	0.538626912487829	Fenland	0.996973
ALLOA	SIRPA_ALLOA	56	Egger (intercept)	0.0035290000920778	0.00775970572750821	0.651086801267689	Fenland	0.999644
ALLOA	SIRPA_ALLOA	56	MR-RAPS	-0.0630469	0.102362809896646	0.537949658522872	Fenland	0.997793
ALLOA	VIT_ALLOA	49	Inverse variance weighted	-0.0352936	0.095317026381033	0.711177228528307	Fenland	0.997655
ALLOA	VIT_ALLOA	49	Egger	-0.155655	0.424679933578411	0.715619198445136	Fenland	0.996973
ALLOA	VIT_ALLOA	49	Egger (intercept)	0.00269890618534384	0.00927976859535888	0.772455059015822	Fenland	0.999644
ALLOA	VIT_ALLOA	49	MR-RAPS	-0.0353358	0.101465749420825	0.727649586774441	Fenland	0.997793
ALLOA	COL28A1_ALLOA	50	Inverse variance weighted	0.0215433081060048	0.0997308813949081	0.828976510464991	Fenland	0.997655
ALLOA	COL28A1_ALLOA	50	Egger	0.0276692444892124	0.481834641790276	0.954445220037815	Fenland	0.996973
ALLOA	COL28A1_ALLOA	50	Egger (intercept)	-0.000138796	0.0106805522890658	0.989685497229185	Fenland	0.999644
ALLOA	COL28A1_ALLOA	50	MR-RAPS	0.0215774417972658	0.106121704929695	0.838879203668522	Fenland	0.997793
ALLOA	GPX1_ALLOA	50	Inverse variance weighted	0.0120505036070021	0.0982799122734169	0.90241268355441	Fenland	0.997655
ALLOA	GPX1_ALLOA	50	Egger	-0.0916682	0.416891948925434	0.826893442397757	Fenland	0.996973
ALLOA	GPX1_ALLOA	50	Egger (intercept)	0.00240587984032164	0.00939775664009044	0.799040368254929	Fenland	0.999644
ALLOA	GPX1_ALLOA	50	MR-RAPS	0.0120773729164367	0.104539681303697	0.908025774465579	Fenland	0.997793
KNEE	DLK1_KNEE	36	Inverse variance weighted	0.0313105156095215	0.0797981054375454	0.69478361789959	Fenland	0.999776
KNEE	DLK1_KNEE	36	Egger	-0.0484796	0.382488284752062	0.899886505118457	Fenland	0.9989
KNEE	DLK1_KNEE	36	Inverse variance weighted	0.0389453119511876	0.0799105278477429	0.626002196528513	Fenland	0.999776
KNEE	DLK1_KNEE	36	Egger	-0.0172719	0.382865332765391	0.964281807097136	Fenland	0.9989
KNEE	DLK1_KNEE	36	Egger (intercept)	0.00225932826027175	0.00879166982955141	0.79794413271192	Fenland	0.998853
KNEE	DLK1_KNEE	36	MR-RAPS	0.0352024878230091	0.0601145816112654	0.558151182094221	Fenland	0.999789
KNEE	THBS2_KNEE	27	Inverse variance weighted	-0.0219917	0.0896996346762475	0.80632434956876	Fenland	0.999776
KNEE	THBS2_KNEE	27	Egger	-0.0112091	0.429234610959714	0.979373628725032	Fenland	0.9989
KNEE	THBS2_KNEE	27	Inverse variance weighted	-0.0222237	0.0945796900800448	0.814229756789464	Fenland	0.999776
KNEE	THBS2_KNEE	27	Egger	-0.024886	0.452591360397739	0.956587068503821	Fenland	0.9989
KNEE	THBS2_KNEE	27	Egger (intercept)	-0.000143711	0.00991174222513425	0.988487346113497	Fenland	0.998853
KNEE	THBS2_KNEE	27	MR-RAPS	-0.022149	0.0692630480356386	0.749134731731765	Fenland	0.999789
KNEE	CARS1_KNEE	56	Inverse variance weighted	-0.0189274	0.0620070622265738	0.760178368522886	Fenland	0.999776
KNEE	CARS1_KNEE	56	Egger	-0.00293099	0.311786672479032	0.992534144986835	Fenland	0.9989
KNEE	CARS1_KNEE	56	Egger (intercept)	-0.000511078	0.00976243589235718	0.95844179469836	Fenland	0.998853
KNEE	CARS1_KNEE	56	MR-RAPS	-0.018972	0.0661032076270167	0.77410739657415	Fenland	0.999789
KNEE	NADK_KNEE	61	Inverse variance weighted	-0.00179827	0.0624649184879071	0.977033328473846	Fenland	0.999776
KNEE	NADK_KNEE	61	Egger	0.125012503330733	0.293504192756498	0.671708048700906	Fenland	0.9989
KNEE	NADK_KNEE	61	Egger (intercept)	-0.00420349	0.00950611463516118	0.659969799870654	Fenland	0.998853
KNEE	NADK_KNEE	61	MR-RAPS	-0.00180334	0.0664954392006097	0.978364179276533	Fenland	0.999789
KNEE	VIM_KNEE	47	Inverse variance weighted	-0.000956079	0.0668965225607747	0.988597096716112	Fenland	0.999776
KNEE	VIM_KNEE	47	Egger	-0.0535612	0.280750731640801	0.849557162755287	Fenland	0.9989
KNEE	VIM_KNEE	47	Egger (intercept)	0.00175628032405185	0.00910319444276098	0.847881829553952	Fenland	0.998853
KNEE	VIM_KNEE	47	MR-RAPS	-0.000958679	0.071236195890518	0.989262592736427	Fenland	0.999789
KNEE	MARK3_KNEE	48	Inverse variance weighted	-0.0101769	0.0696224640337787	0.883784576082734	Fenland	0.999776
KNEE	MARK3_KNEE	48	Egger	-0.073688	0.341506604734998	0.830118467482454	Fenland	0.9989
KNEE	MARK3_KNEE	48	Egger (intercept)	0.0020425853397098	0.0107525649951151	0.85017423565953	Fenland	0.998853
KNEE	MARK3_KNEE	48	MR-RAPS	-0.0102005	0.0743141216980783	0.890823357585673	Fenland	0.999789
KNEE	PREP_KNEE	60	Inverse variance weighted	-0.0137543	0.0630337153135444	0.827269172476267	Fenland	0.999776
KNEE	PREP_KNEE	60	Egger	0.0219094009676461	0.333382585196633	0.947827951992685	Fenland	0.9989
KNEE	PREP_KNEE	60	Egger (intercept)	-0.0011571	0.010621398931072	0.913625935271489	Fenland	0.998853
KNEE	PREP_KNEE	60	MR-RAPS	-0.0137858	0.0671496899180199	0.837337564974093	Fenland	0.999789
KNEE	MAP1LC3A_KNEE	49	Inverse variance weighted	-0.0165371	0.0702710373397753	0.81395076426061	Fenland	0.999776
KNEE	MAP1LC3A_KNEE	49	Egger	-0.0641515	0.372839323406993	0.86412747530531	Fenland	0.9989
KNEE	MAP1LC3A_KNEE	49	Egger (intercept)	0.00152129145343273	0.0116987975453197	0.897091107068395	Fenland	0.998853
KNEE	MAP1LC3A_KNEE	49	MR-RAPS	-0.0165713	0.0749794361085061	0.825083466771145	Fenland	0.999789
KNEE	MAPK3_KNEE	51	Inverse variance weighted	-0.0373239	0.0659318345789069	0.571326692878575	Fenland	0.999776
KNEE	MAPK3_KNEE	51	Egger	0.0688376891511697	0.273921123285212	0.802629414952185	Fenland	0.9989
KNEE	MAPK3_KNEE	51	Egger (intercept)	-0.00345501	0.00865262781546762	0.691405777324567	Fenland	0.998853
KNEE	MAPK3_KNEE	51	MR-RAPS	-0.0374197	0.0703573885331172	0.594828899952814	Fenland	0.999789
KNEE	OLFM2_KNEE	46	Inverse variance weighted	0.00938237677642945	0.0708638213143926	0.894667838397038	Fenland	0.999776
KNEE	OLFM2_KNEE	46	Egger	0.0719615420408731	0.409720921484164	0.861386126332305	Fenland	0.9989
KNEE	OLFM2_KNEE	46	Egger (intercept)	-0.00198016	0.0127691815838303	0.877472889506207	Fenland	0.998853
KNEE	OLFM2_KNEE	46	MR-RAPS	0.00940963300990212	0.075328301430946	0.900590861636326	Fenland	0.999789
KNEE	TBL2_KNEE	56	Inverse variance weighted	0.0111745841013492	0.0607288582208615	0.854007329385958	Fenland	0.999776
KNEE	TBL2_KNEE	56	Egger	0.193092967555724	0.280920382757757	0.494798644134587	Fenland	0.9989
KNEE	TBL2_KNEE	56	Egger (intercept)	-0.00593876	0.008953847116778	0.509983472984369	Fenland	0.998853
KNEE	TBL2_KNEE	56	MR-RAPS	0.0111999905606223	0.0647133735536558	0.862595834740655	Fenland	0.999789
KNEE	SPOCK2_KNEE	52	Inverse variance weighted	0.0179110515623008	0.0644926631541401	0.781225531094132	Fenland	0.999776
KNEE	SPOCK2_KNEE	52	Egger	0.140345551103017	0.34312256339634	0.684268442640359	Fenland	0.9989
KNEE	SPOCK2_KNEE	52	Egger (intercept)	-0.00396461	0.0109128010735232	0.717912717301258	Fenland	0.998853
KNEE	SPOCK2_KNEE	52	MR-RAPS	0.0179517135018319	0.0686862384690151	0.793816267797946	Fenland	0.999789
KNEE	ART4_KNEE	43	Inverse variance weighted	-0.0160233	0.0775742916622224	0.836358435019796	Fenland	0.999776
KNEE	ART4_KNEE	43	Egger	-0.037909	0.364877067130131	0.917758974824042	Fenland	0.9989
KNEE	ART4_KNEE	43	Egger (intercept)	0.000693337988520492	0.0112949902047901	0.951351213674288	Fenland	0.998853
KNEE	ART4_KNEE	43	MR-RAPS	-0.0160597	0.0828727490533382	0.846342652047979	Fenland	0.999789
KNEE	MGP_KNEE	56	Inverse variance weighted	-0.0192428	0.0647001387872868	0.766149169435512	Fenland	0.999776
KNEE	MGP_KNEE	56	Egger	0.128967262066767	0.278035274206002	0.644618124846456	Fenland	0.9989
KNEE	MGP_KNEE	56	Egger (intercept)	-0.00494339	0.00901898023122223	0.585875719973875	Fenland	0.998853
KNEE	MGP_KNEE	56	MR-RAPS	-0.0192935	0.0688521838375656	0.779312080503793	Fenland	0.999789
KNEE	ASF1A_KNEE	43	Inverse variance weighted	0.00597423331852971	0.0725259596900844	0.934349530978481	Fenland	0.999776
KNEE	ASF1A_KNEE	43	Egger	-0.000842094	0.342573045576809	0.998050607563313	Fenland	0.9989
KNEE	ASF1A_KNEE	43	Egger (intercept)	0.000223476806979803	0.0109768466108348	0.983855807900124	Fenland	0.998853
KNEE	ASF1A_KNEE	43	MR-RAPS	0.00599117716261276	0.0772876722271638	0.938211561080134	Fenland	0.999789
KNEE	EFEMP1_KNEE	46	Inverse variance weighted	-0.0192444	0.0701776573110623	0.783912699331548	Fenland	0.999776
KNEE	EFEMP1_KNEE	46	Egger	0.0166498886613849	0.375459595144522	0.96482976555269	Fenland	0.9989
KNEE	EFEMP1_KNEE	46	Egger (intercept)	-0.00118078	0.0121335228573314	0.922917478780396	Fenland	0.998853
KNEE	EFEMP1_KNEE	46	MR-RAPS	-0.0192917	0.0747006508313021	0.796211233000588	Fenland	0.999789
KNEE	EHBP1_KNEE	52	Inverse variance weighted	-0.0116517	0.0693969623740757	0.86666216220875	Fenland	0.999776
KNEE	EHBP1_KNEE	52	Egger	-0.026596	0.347022794282856	0.939215430047895	Fenland	0.9989
KNEE	EHBP1_KNEE	52	Egger (intercept)	0.000472184632947549	0.01074318858476	0.965117726692592	Fenland	0.998853
KNEE	EHBP1_KNEE	52	MR-RAPS	-0.0116794	0.0739816634801715	0.874559854423928	Fenland	0.999789
KNEE	CD46_KNEE	44	Inverse variance weighted	-0.00847302	0.074935983758789	0.909974982283724	Fenland	0.999776
KNEE	CD46_KNEE	44	Egger	-0.0846824	0.324260567065434	0.795248999026344	Fenland	0.9989
KNEE	CD46_KNEE	44	Egger (intercept)	0.00249619377873943	0.0103334591689664	0.810293398574486	Fenland	0.998853
KNEE	CD46_KNEE	44	MR-RAPS	-0.00848698	0.0797814429899833	0.915282537729661	Fenland	0.999789
KNEE	DARS2_KNEE	49	Inverse variance weighted	0.0269512214531166	0.0645249879205987	0.676176286297716	Fenland	0.999776
KNEE	DARS2_KNEE	49	Egger	0.0311717054004829	0.285629478970305	0.913561334906803	Fenland	0.9989
KNEE	DARS2_KNEE	49	Egger (intercept)	-0.000141165	0.00930662653402124	0.98796220933947	Fenland	0.998853
KNEE	DARS2_KNEE	49	MR-RAPS	0.0270260630596527	0.0686861304773669	0.693970965758925	Fenland	0.999789
KNEE	RAD23B_KNEE	47	Inverse variance weighted	-0.0196977	0.070312961276477	0.779367478836324	Fenland	0.999776
KNEE	RAD23B_KNEE	47	Egger	0.107226995487595	0.368590964449515	0.77245637185991	Fenland	0.9989
KNEE	RAD23B_KNEE	47	Egger (intercept)	-0.00419544	0.0119598733701104	0.727380655090709	Fenland	0.998853
KNEE	RAD23B_KNEE	47	MR-RAPS	-0.019741	0.074916818743285	0.792161086569052	Fenland	0.999789
KNEE	MAX_KNEE	45	Inverse variance weighted	0.0401335019723343	0.0677913624913168	0.553840558669582	Fenland	0.999776
KNEE	MAX_KNEE	45	Egger	0.0589589043967561	0.349864833951168	0.866965111638914	Fenland	0.9989
KNEE	MAX_KNEE	45	Egger (intercept)	-0.000615647	0.0112247862652071	0.956514321663823	Fenland	0.998853
KNEE	MAX_KNEE	45	MR-RAPS	0.0402219657835073	0.0721662486164604	0.577287306184918	Fenland	0.999789
KNEE	TNFRSF19_KNEE	54	Inverse variance weighted	0.0149899734036243	0.0664104871455964	0.821421564745016	Fenland	0.999776
KNEE	TNFRSF19_KNEE	54	Egger	0.200048697878399	0.326466909585802	0.542700031087567	Fenland	0.9989
KNEE	TNFRSF19_KNEE	54	Egger (intercept)	-0.00595649	0.0102882907178093	0.565116918375695	Fenland	0.998853
KNEE	TNFRSF19_KNEE	54	MR-RAPS	0.0150285500793306	0.0707443795031263	0.831768037636839	Fenland	0.999789
KNEE	LGALS3_KNEE	45	Inverse variance weighted	0.0242502488448914	0.070210889067165	0.729800017727439	Fenland	0.999776
KNEE	LGALS3_KNEE	45	Egger	0.0409308015207595	0.336781562202085	0.903833354398163	Fenland	0.9989
KNEE	LGALS3_KNEE	45	Egger (intercept)	-0.000543007	0.0107224666000218	0.959845291071067	Fenland	0.998853
KNEE	LGALS3_KNEE	45	MR-RAPS	0.0243131287085871	0.0747719815453352	0.745057235670825	Fenland	0.999789
KNEE	USP8_KNEE	46	Inverse variance weighted	-0.00719548	0.0675709449107034	0.915195382804299	Fenland	0.999776
KNEE	USP8_KNEE	46	Egger	0.0296074861741856	0.306276038791714	0.923428014807038	Fenland	0.9989
KNEE	USP8_KNEE	46	Egger (intercept)	-0.00119725	0.00971807731259574	0.902511048963742	Fenland	0.998853
KNEE	USP8_KNEE	46	MR-RAPS	-0.00721502	0.0719982163808722	0.920176767428497	Fenland	0.999789
KNEE	COL2A1_KNEE	42	Inverse variance weighted	-0.0609439	0.0741403154867749	0.411072527309758	Fenland	0.999776
KNEE	COL2A1_KNEE	42	Egger	0.175642199033772	0.383328304178289	0.64928625924975	Fenland	0.9989
KNEE	COL2A1_KNEE	42	Egger (intercept)	-0.00791642	0.0125843642216164	0.532881223562954	Fenland	0.998853
KNEE	COL2A1_KNEE	42	MR-RAPS	-0.0610977	0.0789476683094349	0.43898946062504	Fenland	0.999789
KNEE	CHST4_KNEE	46	Inverse variance weighted	-0.0226099	0.0727935455297757	0.756102512203941	Fenland	0.999776
KNEE	CHST4_KNEE	46	Egger	0.268670936454041	0.409789927711991	0.51547534027164	Fenland	0.9989
KNEE	CHST4_KNEE	46	Egger (intercept)	-0.00925258	0.0128100183479847	0.47393630107765	Fenland	0.998853
KNEE	CHST4_KNEE	46	MR-RAPS	-0.0226804	0.0775322300632273	0.769882898925404	Fenland	0.999789
KNEE	COL6A2_KNEE	51	Inverse variance weighted	0.0121068313335777	0.0669150381551003	0.856423770357594	Fenland	0.999776
KNEE	COL6A2_KNEE	51	Egger	-0.00426386	0.385582856827164	0.991221902661533	Fenland	0.9989
KNEE	COL6A2_KNEE	51	Egger (intercept)	0.000518775484436625	0.0120334419706103	0.965788135028876	Fenland	0.998853
KNEE	COL6A2_KNEE	51	MR-RAPS	0.0121370814514501	0.0712491360571821	0.864737196940143	Fenland	0.999789
KNEE	DNAJB12_KNEE	39	Inverse variance weighted	0.0114335044840926	0.0766223294198067	0.881380857762601	Fenland	0.999776
KNEE	DNAJB12_KNEE	39	Egger	-0.0340094	0.420246007096196	0.935935940429968	Fenland	0.9989
KNEE	DNAJB12_KNEE	39	Egger (intercept)	0.00145866169266111	0.0132632794799098	0.913021611769987	Fenland	0.998853
KNEE	DNAJB12_KNEE	39	MR-RAPS	0.0114646986479973	0.081609426377093	0.888278755047027	Fenland	0.999789
KNEE	ADM_KNEE	41	Inverse variance weighted	-0.038275	0.0753904690106822	0.611670881898434	Fenland	0.999776
KNEE	ADM_KNEE	41	Egger	-0.24273	0.423329439042213	0.569676625326443	Fenland	0.9989
KNEE	ADM_KNEE	41	Egger (intercept)	0.0064570303995776	0.0131557125277756	0.626307298761674	Fenland	0.998853
KNEE	ADM_KNEE	41	MR-RAPS	-0.0383697	0.0803008375722591	0.632774882634149	Fenland	0.999789
KNEE	SPON2_KNEE	45	Inverse variance weighted	-0.00884787	0.0686846783281584	0.897501084472779	Fenland	0.999776
KNEE	SPON2_KNEE	45	Egger	0.0844195688579594	0.372535526512785	0.821802322814776	Fenland	0.9989
KNEE	SPON2_KNEE	45	Egger (intercept)	-0.00294344	0.011555361590158	0.800149572020053	Fenland	0.998853
KNEE	SPON2_KNEE	45	MR-RAPS	-0.00886975	0.0730630608194373	0.903375344289744	Fenland	0.999789
KNEE	PBRM1_KNEE	51	Inverse variance weighted	-0.0276087	0.0638606629923492	0.66550361995199	Fenland	0.999776
KNEE	PBRM1_KNEE	51	Egger	-0.0902603	0.300167274547223	0.764915461153628	Fenland	0.9989
KNEE	PBRM1_KNEE	51	Egger (intercept)	0.00207890646646901	0.00973213276587737	0.831735503208211	Fenland	0.998853
KNEE	PBRM1_KNEE	51	MR-RAPS	-0.0276576	0.0679323786658468	0.683909244111945	Fenland	0.999789
KNEE	ITGA2_KNEE	45	Inverse variance weighted	0.0376799097099889	0.0727269460851929	0.604387742944911	Fenland	0.999776
KNEE	ITGA2_KNEE	45	Egger	-0.0415244	0.297965559523584	0.889816482119499	Fenland	0.9989
KNEE	ITGA2_KNEE	45	Egger (intercept)	0.00255812749074884	0.00933257541714784	0.785314651398677	Fenland	0.998853
KNEE	ITGA2_KNEE	45	MR-RAPS	0.0378059488359139	0.0773944210833369	0.625206942181249	Fenland	0.999789
KNEE	ESM1_KNEE	42	Inverse variance weighted	0.0215211044474143	0.0757360865465178	0.776288394177667	Fenland	0.999776
KNEE	ESM1_KNEE	42	Egger	-0.128857	0.395899119864654	0.746515462296568	Fenland	0.9989
KNEE	ESM1_KNEE	42	Egger (intercept)	0.00487439605003738	0.0125958052006804	0.700818119310008	Fenland	0.998853
KNEE	ESM1_KNEE	42	MR-RAPS	0.021559993316517	0.0806194223576804	0.78913866518299	Fenland	0.999789
KNEE	FBP1_KNEE	48	Inverse variance weighted	0.0200118595649281	0.0661356917619022	0.762203942839636	Fenland	0.999776
KNEE	FBP1_KNEE	48	Egger	0.0417731206367942	0.379467310202975	0.912821963078986	Fenland	0.9989
KNEE	FBP1_KNEE	48	Egger (intercept)	-0.000713193	0.0122461355739612	0.953811158067845	Fenland	0.998853
KNEE	FBP1_KNEE	48	MR-RAPS	0.0200592922892705	0.0703560915327057	0.77555913906965	Fenland	0.999789
KNEE	IGFBP6_KNEE	54	Inverse variance weighted	0.0241818630163498	0.0639769925091496	0.705447316413359	Fenland	0.999776
KNEE	IGFBP6_KNEE	54	Egger	-0.131332	0.377278158067154	0.729167080719636	Fenland	0.9989
KNEE	IGFBP6_KNEE	54	Egger (intercept)	0.00487240594860963	0.0116492968825981	0.677481188642542	Fenland	0.998853
KNEE	IGFBP6_KNEE	54	MR-RAPS	0.0242490700840209	0.0681359041303049	0.72192093175479	Fenland	0.999789
KNEE	HEXIM2_KNEE	50	Inverse variance weighted	-0.0536619	0.0632282467810301	0.396047291344795	Fenland	0.999776
KNEE	HEXIM2_KNEE	50	Egger	0.0739941589921649	0.291764788952262	0.800880847914808	Fenland	0.9989
KNEE	HEXIM2_KNEE	50	Egger (intercept)	-0.00404452	0.00902428321396757	0.656038863967876	Fenland	0.998853
KNEE	HEXIM2_KNEE	50	MR-RAPS	-0.0537997	0.0673714184593844	0.424549342739097	Fenland	0.999789
KNEE	CPLX1_KNEE	44	Inverse variance weighted	0.0396203843555353	0.074975380863025	0.597190333522957	Fenland	0.999776
KNEE	CPLX1_KNEE	44	Egger	0.0344291551917511	0.438770608553692	0.937828980266775	Fenland	0.9989
KNEE	CPLX1_KNEE	44	Egger (intercept)	0.000162867775835408	0.0135633723893671	0.990476161680275	Fenland	0.998853
KNEE	CPLX1_KNEE	44	MR-RAPS	0.0397061774698754	0.079977321297539	0.619564287976541	Fenland	0.999789
KNEE	PTPN9_KNEE	53	Inverse variance weighted	-0.0337607	0.0667893980530381	0.613221452285521	Fenland	0.999776
KNEE	PTPN9_KNEE	53	Egger	0.0293082322640641	0.288266073486275	0.919416691595914	Fenland	0.9989
KNEE	PTPN9_KNEE	53	Egger (intercept)	-0.00211326	0.00939613762140494	0.822950100540108	Fenland	0.998853
KNEE	PTPN9_KNEE	53	MR-RAPS	-0.0338394	0.0712053747671061	0.634618513872167	Fenland	0.999789
KNEE	MANEA_KNEE	33	Inverse variance weighted	-0.0325709	0.0838595638633676	0.697721516866017	Fenland	0.999776
KNEE	MANEA_KNEE	33	Egger	-0.44187	0.558414715317182	0.43478550236154	Fenland	0.9989
KNEE	MANEA_KNEE	33	Egger (intercept)	0.013239674394361	0.0178582982530571	0.464046510773614	Fenland	0.998853
KNEE	MANEA_KNEE	33	MR-RAPS	-0.0326461	0.0892451703880128	0.714512477327143	Fenland	0.999789
KNEE	CNP_KNEE	48	Inverse variance weighted	0.06219557804668	0.068218418619033	0.361920135579723	Fenland	0.999776
KNEE	CNP_KNEE	48	Egger	0.226139700502492	0.346918851426462	0.517740624851678	Fenland	0.9989
KNEE	CNP_KNEE	48	Egger (intercept)	-0.00527635	0.010947177735547	0.632103856460105	Fenland	0.998853
KNEE	CNP_KNEE	48	MR-RAPS	0.0623468074009022	0.0727129573968417	0.391203210495021	Fenland	0.999789
KNEE	PCSK1_KNEE	46	Inverse variance weighted	-0.0516758	0.0735749626535119	0.482457277288511	Fenland	0.999776
KNEE	PCSK1_KNEE	46	Egger	-0.109908	0.334836755803418	0.744285607514626	Fenland	0.9989
KNEE	PCSK1_KNEE	46	Egger (intercept)	0.00193093179920858	0.0108316439047972	0.859331030676029	Fenland	0.998853
KNEE	PCSK1_KNEE	46	MR-RAPS	-0.0517892	0.0784419847697536	0.509110509374821	Fenland	0.999789
KNEE	DCTPP1_KNEE	45	Inverse variance weighted	-0.0093398	0.0715657033257289	0.896165634473254	Fenland	0.999776
KNEE	DCTPP1_KNEE	45	Egger	0.0639852122674415	0.373421908577694	0.864753713911122	Fenland	0.9989
KNEE	DCTPP1_KNEE	45	Egger (intercept)	-0.00231263	0.0115592034596901	0.842370432062551	Fenland	0.998853
KNEE	DCTPP1_KNEE	45	MR-RAPS	-0.00936346	0.0762754353567558	0.902298362746033	Fenland	0.999789
KNEE	HEXIM1_KNEE	48	Inverse variance weighted	-0.000323668	0.0644567504081599	0.995993465104504	Fenland	0.999776
KNEE	HEXIM1_KNEE	48	Egger	0.0141570000986282	0.265156045713551	0.957651417603332	Fenland	0.9989
KNEE	HEXIM1_KNEE	48	Egger (intercept)	-0.000473898	0.00841726767682641	0.955346118789337	Fenland	0.998853
KNEE	HEXIM1_KNEE	48	MR-RAPS	-0.000324377	0.0686816004916924	0.996231681503198	Fenland	0.999789
KNEE	SERPINA1_KNEE	49	Inverse variance weighted	-0.026045	0.0690500903125524	0.70603202992425	Fenland	0.999776
KNEE	SERPINA1_KNEE	49	Egger	0.0858270787735368	0.32350523490294	0.791935850830648	Fenland	0.9989
KNEE	SERPINA1_KNEE	49	Egger (intercept)	-0.00356178	0.0100623794238149	0.724944836678059	Fenland	0.998853
KNEE	SERPINA1_KNEE	49	MR-RAPS	-0.0260972	0.0737277107346357	0.723362983806679	Fenland	0.999789
KNEE	AKR1C4_KNEE	47	Inverse variance weighted	0.0027691210071668	0.0689050596491788	0.967943655602087	Fenland	0.999776
KNEE	AKR1C4_KNEE	47	Egger	0.0633444273611989	0.318923375524191	0.84345498166046	Fenland	0.9989
KNEE	AKR1C4_KNEE	47	Egger (intercept)	-0.00197669	0.0101612793377316	0.846635335961863	Fenland	0.998853
KNEE	AKR1C4_KNEE	47	MR-RAPS	0.00277475797770292	0.0735157472686743	0.96989201515611	Fenland	0.999789
KNEE	VIT_KNEE	38	Inverse variance weighted	2.06904830999163e-05	0.0736398940120755	0.999775819655565	Fenland	0.999776
KNEE	VIT_KNEE	38	Egger	-0.000667935	0.481269306512599	0.99890030987212	Fenland	0.9989
KNEE	VIT_KNEE	38	Egger (intercept)	2.19786701164842e-05	0.0151796626200453	0.998852735248325	Fenland	0.998853
KNEE	VIT_KNEE	38	MR-RAPS	2.07494451349306e-05	0.0784166308226935	0.999788875630698	Fenland	0.999789
KNEE	ACY1_KNEE	47	Inverse variance weighted	-0.0103924	0.0632303413953794	0.86945005588547	Fenland	0.999776
KNEE	ACY1_KNEE	47	Egger	-0.0803409	0.331284218344252	0.809484248663064	Fenland	0.9989
KNEE	ACY1_KNEE	47	Egger (intercept)	0.00230590165388147	0.0107202450117889	0.830662921785925	Fenland	0.998853
KNEE	ACY1_KNEE	47	MR-RAPS	-0.0104229	0.067176345542919	0.87669760283587	Fenland	0.999789
HAND	HP_HAND	7	Inverse variance weighted	0.00491209182461464	0.0985295409479432	0.960238733640928	Fenland	0.987257
HAND	HP_HAND	7	Egger	-0.335832	0.704572106567697	0.653715556996263	Fenland	0.938841
HAND	HP_HAND	7	Inverse variance weighted	0.0297344303356252	0.0985295409479432	0.762818343116609	Fenland	0.987257
HAND	HP_HAND	7	Egger	-0.385033	0.704572106567697	0.608229572307225	Fenland	0.938841
HAND	HP_HAND	7	Egger (intercept)	0.0226010500431126	0.0295147603869926	0.45862038876941	Fenland	0.965787
HAND	HP_HAND	7	MR-RAPS	0.0174065935482484	0.074327916233035	0.814840205599252	Fenland	0.98799
HAND	BID_HAND	6	Inverse variance weighted	-0.0445596	0.101654958008504	0.661138603189239	Fenland	0.987257
HAND	BID_HAND	6	Egger	-0.0355197	0.586030728010098	0.954576835916019	Fenland	0.954577
HAND	BID_HAND	6	Egger (intercept)	-0.000611414	0.0390350980930144	0.988253211575279	Fenland	0.988253
HAND	BID_HAND	6	MR-RAPS	-0.0445996	0.108793052563249	0.68184307463273	Fenland	0.98799
HAND	IBSP_HAND	8	Inverse variance weighted	0.00142154721458143	0.0890039218490831	0.987256939579395	Fenland	0.987257
HAND	IBSP_HAND	8	Egger	0.143321522965346	0.484097628356832	0.777164588933442	Fenland	0.938841
HAND	IBSP_HAND	8	Egger (intercept)	-0.00889218	0.0298189070952593	0.775603093008774	Fenland	0.965787
HAND	IBSP_HAND	8	MR-RAPS	0.00142676467809075	0.0947803238651917	0.987989590355625	Fenland	0.98799
HAND	ART4_HAND	5	Inverse variance weighted	0.0635487185010806	0.113936487311553	0.577011257283778	Fenland	0.987257
HAND	ART4_HAND	5	Egger	0.619578798054027	1.31188775759309	0.668957072614477	Fenland	0.938841
HAND	ART4_HAND	5	Egger (intercept)	-0.0363157	0.0853587955699928	0.699185308586154	Fenland	0.965787
HAND	ART4_HAND	5	MR-RAPS	0.0637971286960891	0.121877506912026	0.60065915231151	Fenland	0.98799
HAND	MGP_HAND	4	Inverse variance weighted	0.0295323906969783	0.128456424444075	0.8181679112612	Fenland	0.987257
HAND	MGP_HAND	4	Egger	0.258884256849612	1.23599681200449	0.853491925722286	Fenland	0.938841
HAND	MGP_HAND	4	Egger (intercept)	-0.0133971	0.0718071783660843	0.86920793883963	Fenland	0.965787
HAND	MGP_HAND	4	MR-RAPS	0.0295409654086261	0.137230586202146	0.829560583694369	Fenland	0.98799
HAND	COL6A2_HAND	7	Inverse variance weighted	-0.0125748	0.0979851204003315	0.897884450760933	Fenland	0.987257
HAND	COL6A2_HAND	7	Egger	-0.289168	0.456525244359572	0.554302707134364	Fenland	0.938841
HAND	COL6A2_HAND	7	Egger (intercept)	0.0173644296639406	0.0279925676581399	0.562221588229503	Fenland	0.965787
HAND	COL6A2_HAND	7	MR-RAPS	-0.0126172	0.104805782355851	0.90417696208212	Fenland	0.98799
HAND	CXCL10_HAND	5	Inverse variance weighted	-0.0503257	0.116559631174493	0.665916169370494	Fenland	0.987257
HAND	CXCL10_HAND	5	Egger	-0.224911	0.868317281167787	0.812376001707764	Fenland	0.938841
HAND	CXCL10_HAND	5	Egger (intercept)	0.0106978917440391	0.0527253443827324	0.852196144890569	Fenland	0.965787
HAND	CXCL10_HAND	5	MR-RAPS	-0.0504526	0.124837499680125	0.68610522260186	Fenland	0.98799
HAND	SERPINA11_HAND	6	Inverse variance weighted	0.0481724224755295	0.091178412057905	0.597269308119696	Fenland	0.987257
HAND	SERPINA11_HAND	6	Egger	0.252809457734658	0.818665085401312	0.772883790552497	Fenland	0.938841
HAND	SERPINA11_HAND	6	Egger (intercept)	-0.0112055	0.0445496573155881	0.813798993362601	Fenland	0.965787
HAND	SERPINA11_HAND	6	MR-RAPS	0.0482897182606446	0.0977178798124632	0.621182702333076	Fenland	0.98799
HAND	AMY2B_HAND	3	Inverse variance weighted	-0.0474773	0.141503375394351	0.737232578949148	Fenland	0.987257
HAND	AMY2B_HAND	3	Egger	-1.05458	1.93933359059682	0.682926480608201	Fenland	0.938841
HAND	AMY2B_HAND	3	Egger (intercept)	0.0801193765820237	0.153871506585138	0.694382793003273	Fenland	0.965787
HAND	AMY2B_HAND	3	MR-RAPS	-0.0476179	0.150591997658576	0.75184710677617	Fenland	0.98799
HAND	AMY2A_HAND	7	Inverse variance weighted	-0.0146188	0.0962537239202986	0.879283070677412	Fenland	0.987257
HAND	AMY2A_HAND	7	Egger	0.18190333045258	0.534411777386628	0.74740464394571	Fenland	0.938841
HAND	AMY2A_HAND	7	Egger (intercept)	-0.0136747	0.0365780887797541	0.723844883201755	Fenland	0.965787
HAND	AMY2A_HAND	7	MR-RAPS	-0.0146635	0.102705144250026	0.886469937549828	Fenland	0.98799
HIP	HP_HIP	43	Inverse variance weighted	0.0407227755493752	0.0589760210125748	0.48988158962343	Fenland	0.983958
HIP	HP_HIP	43	Egger	0.0979735617158563	0.211715216043344	0.645982445035745	Fenland	0.998024
HIP	HP_HIP	43	Inverse variance weighted	0.0306002110677181	0.0590064635838963	0.604046103413696	Fenland	0.983958
HIP	HP_HIP	43	Egger	0.109511607651556	0.211917148552716	0.60809590060041	Fenland	0.998024
HIP	HP_HIP	43	Egger (intercept)	-0.00303195	0.00640725796713384	0.637294107988661	Fenland	0.988499
HIP	HP_HIP	43	MR-RAPS	0.035752183742443	0.0443082160795105	0.419725604838989	Fenland	0.984853
HIP	ABO_HIP	51	Inverse variance weighted	-0.00802408	0.0536323727166149	0.881070276400297	Fenland	0.983958
HIP	ABO_HIP	51	Egger	-0.0423575	0.256998628405547	0.869766732788052	Fenland	0.998024
HIP	ABO_HIP	51	Egger (intercept)	0.00142135901473787	0.0104051455936741	0.891905464367343	Fenland	0.988499
HIP	ABO_HIP	51	MR-RAPS	-0.00804719	0.0569442848165	0.887619635508546	Fenland	0.984853
HIP	PRSS3_HIP	43	Inverse variance weighted	0.023227875693476	0.0577972044562127	0.687768074400347	Fenland	0.983958
HIP	PRSS3_HIP	43	Egger	-0.0322657	0.235793858414147	0.891828057027662	Fenland	0.998024
HIP	PRSS3_HIP	43	Egger (intercept)	0.00232455560038892	0.0095757852875142	0.809406686860515	Fenland	0.988499
HIP	PRSS3_HIP	43	MR-RAPS	0.0232960307796151	0.0613409427324175	0.704109122420915	Fenland	0.984853
HIP	VIM_HIP	47	Inverse variance weighted	0.0206977195789651	0.0515527117562691	0.688061950215436	Fenland	0.983958
HIP	VIM_HIP	47	Egger	0.119606788977742	0.214194240452636	0.579336997447102	Fenland	0.998024
HIP	VIM_HIP	47	Egger (intercept)	-0.00438006	0.00920649362226984	0.636548256785466	Fenland	0.988499
HIP	VIM_HIP	47	MR-RAPS	0.0207718544273717	0.054684154528407	0.704055701144196	Fenland	0.984853
HIP	ITIH1_HIP	35	Inverse variance weighted	0.00873323708825466	0.064605794895932	0.89247169224172	Fenland	0.983958
HIP	ITIH1_HIP	35	Egger	-0.243641	0.358472624669459	0.501457956422956	Fenland	0.998024
HIP	ITIH1_HIP	35	Egger (intercept)	0.0103825307978784	0.0145058969145329	0.479182759718224	Fenland	0.988499
HIP	ITIH1_HIP	35	MR-RAPS	0.00876843124615466	0.0685938460844139	0.898282586403772	Fenland	0.984853
HIP	FGFR3_HIP	48	Inverse variance weighted	-0.00110891	0.0522682174039123	0.983073595829895	Fenland	0.983958
HIP	FGFR3_HIP	48	Egger	-0.0104644	0.208084309493922	0.960109574738044	Fenland	0.998024
HIP	FGFR3_HIP	48	Egger (intercept)	0.000409284933786307	0.0088114078836839	0.963153107616014	Fenland	0.988499
HIP	FGFR3_HIP	48	MR-RAPS	-0.00111156	0.0554801518800644	0.984015233502484	Fenland	0.984853
HIP	MARK3_HIP	41	Inverse variance weighted	-0.0180203	0.0579571644361846	0.755857730528496	Fenland	0.983958
HIP	MARK3_HIP	41	Egger	-0.0482398	0.273321551863932	0.860818793260541	Fenland	0.998024
HIP	MARK3_HIP	41	Egger (intercept)	0.00126851442154545	0.0112122504839242	0.910502742201458	Fenland	0.988499
HIP	MARK3_HIP	41	MR-RAPS	-0.01807	0.0615839971494878	0.769201214062063	Fenland	0.984853
HIP	TRDMT1_HIP	47	Inverse variance weighted	-0.0283909	0.0538618591480976	0.598120475657255	Fenland	0.983958
HIP	TRDMT1_HIP	47	Egger	0.0852979695036296	0.230498819318238	0.713075197484137	Fenland	0.998024
HIP	TRDMT1_HIP	47	Egger (intercept)	-0.00471566	0.00929608499235229	0.614439973157853	Fenland	0.988499
HIP	TRDMT1_HIP	47	MR-RAPS	-0.028468	0.0572401081424702	0.618946645747637	Fenland	0.984853
HIP	ART4_HIP	46	Inverse variance weighted	-0.015887	0.0563701975153543	0.778071250556946	Fenland	0.983958
HIP	ART4_HIP	46	Egger	-0.130554	0.223917657255016	0.562839653927449	Fenland	0.998024
HIP	ART4_HIP	46	Egger (intercept)	0.00486427715567441	0.00919286305721477	0.599370447152167	Fenland	0.988499
HIP	ART4_HIP	46	MR-RAPS	-0.0159292	0.0599215665350398	0.790366843591549	Fenland	0.984853
HIP	MGP_HIP	41	Inverse variance weighted	0.00546405790461965	0.0594908943145266	0.926819631506899	Fenland	0.983958
HIP	MGP_HIP	41	Egger	0.0516244733718365	0.272647318430575	0.850804229899867	Fenland	0.998024
HIP	MGP_HIP	41	Egger (intercept)	-0.00195157	0.0112492332457205	0.863167815022947	Fenland	0.988499
HIP	MGP_HIP	41	MR-RAPS	0.00547966720306116	0.0631060798395554	0.930804546530242	Fenland	0.984853
HIP	BTN2A1_HIP	43	Inverse variance weighted	-0.0124208	0.0584087055062349	0.831597280197902	Fenland	0.983958
HIP	BTN2A1_HIP	43	Egger	-0.0612832	0.232304650536781	0.793251396398708	Fenland	0.998024
HIP	BTN2A1_HIP	43	Egger (intercept)	0.00216289846206065	0.00995264864892715	0.829037718667551	Fenland	0.988499
HIP	BTN2A1_HIP	43	MR-RAPS	-0.0124657	0.0619714850349829	0.840580199109626	Fenland	0.984853
HIP	EFEMP1_HIP	45	Inverse variance weighted	-0.0274287	0.0554364065720925	0.620756824108032	Fenland	0.983958
HIP	EFEMP1_HIP	45	Egger	-0.122892	0.228550144106827	0.593553205777598	Fenland	0.998024
HIP	EFEMP1_HIP	45	Egger (intercept)	0.00401828009626542	0.00933289642620237	0.668945939870453	Fenland	0.988499
HIP	EFEMP1_HIP	45	MR-RAPS	-0.0275219	0.0588345745726005	0.63993894959376	Fenland	0.984853
HIP	CD160_HIP	43	Inverse variance weighted	-0.00118078	0.0587256927690216	0.98395826829973	Fenland	0.983958
HIP	CD160_HIP	43	Egger	0.102220749623898	0.262525863979735	0.699014659264876	Fenland	0.998024
HIP	CD160_HIP	43	Egger (intercept)	-0.00436993	0.0108136445832092	0.68823043245982	Fenland	0.988499
HIP	CD160_HIP	43	MR-RAPS	-0.00118387	0.0623600303387421	0.984853479003503	Fenland	0.984853
HIP	RARRES1_HIP	44	Inverse variance weighted	0.0159689104377144	0.0576125911510617	0.781643862695856	Fenland	0.983958
HIP	RARRES1_HIP	44	Egger	0.0863289619095358	0.274346816845055	0.754569497935811	Fenland	0.998024
HIP	RARRES1_HIP	44	Egger (intercept)	-0.00299191	0.011405886331242	0.794362455289023	Fenland	0.988499
HIP	RARRES1_HIP	44	MR-RAPS	0.0160153765141412	0.0611496343676317	0.793394917632799	Fenland	0.984853
HIP	POR_HIP	45	Inverse variance weighted	0.0448110533467143	0.055799696325802	0.421934367243864	Fenland	0.983958
HIP	POR_HIP	45	Egger	-0.00482457	0.228411712127845	0.983245855255383	Fenland	0.998024
HIP	POR_HIP	45	Egger (intercept)	0.00219998642626841	0.00981709088368494	0.823742761523219	Fenland	0.988499
HIP	POR_HIP	45	MR-RAPS	0.0449300921241071	0.0591542556794364	0.447528900441847	Fenland	0.984853
HIP	SHBG_HIP	48	Inverse variance weighted	-0.0433568	0.0489971183411622	0.376218948990795	Fenland	0.983958
HIP	SHBG_HIP	48	Egger	-0.00959753	0.195479141535251	0.961054186469501	Fenland	0.998024
HIP	SHBG_HIP	48	Egger (intercept)	-0.00141613	0.00793818712844148	0.859196227496076	Fenland	0.988499
HIP	SHBG_HIP	48	MR-RAPS	-0.0434784	0.0520808717837236	0.403815911233926	Fenland	0.984853
HIP	HSD17B7_HIP	38	Inverse variance weighted	-0.0020135	0.0614774873009281	0.973872523797238	Fenland	0.983958
HIP	HSD17B7_HIP	38	Egger	-0.0741389	0.284607654330984	0.795966283916194	Fenland	0.998024
HIP	HSD17B7_HIP	38	Egger (intercept)	0.00300537617852989	0.0115792773655391	0.796691160916016	Fenland	0.988499
HIP	HSD17B7_HIP	38	MR-RAPS	-0.00201969	0.0651981927604129	0.975287273823049	Fenland	0.984853
HIP	PDE5A_HIP	42	Inverse variance weighted	-0.00419974	0.0546660911775293	0.938762575593021	Fenland	0.983958
HIP	PDE5A_HIP	42	Egger	0.12606574055298	0.229295568184876	0.585516396331864	Fenland	0.998024
HIP	PDE5A_HIP	42	Egger (intercept)	-0.00563186	0.00962744337989583	0.561847029081916	Fenland	0.988499
HIP	PDE5A_HIP	42	MR-RAPS	-0.00420822	0.0579923894701704	0.942152287895991	Fenland	0.984853
HIP	COL6A2_HIP	46	Inverse variance weighted	0.0192514798545238	0.0555549252181176	0.728944014799754	Fenland	0.983958
HIP	COL6A2_HIP	46	Egger	0.0361984639878171	0.23271051960053	0.877098020764252	Fenland	0.998024
HIP	COL6A2_HIP	46	Egger (intercept)	-0.00071643	0.00955334288505022	0.940560487536589	Fenland	0.988499
HIP	COL6A2_HIP	46	MR-RAPS	0.0193121575701381	0.0590092010315412	0.743460907926161	Fenland	0.984853
HIP	ECM1_HIP	46	Inverse variance weighted	-0.0402945	0.0568884182175783	0.478754472058923	Fenland	0.983958
HIP	ECM1_HIP	46	Egger	-0.181652	0.253667965985892	0.477711498231524	Fenland	0.998024
HIP	ECM1_HIP	46	Egger (intercept)	0.00598011019461649	0.0104580204235071	0.570353540102484	Fenland	0.988499
HIP	ECM1_HIP	46	MR-RAPS	-0.0404414	0.060430247017964	0.503352800477983	Fenland	0.984853
HIP	PDGFC_HIP	46	Inverse variance weighted	0.00924023098148119	0.0561486838062321	0.869284659527916	Fenland	0.983958
HIP	PDGFC_HIP	46	Egger	-0.0219657	0.232041023554865	0.925012184058128	Fenland	0.998024
HIP	PDGFC_HIP	46	Egger (intercept)	0.00134678742330661	0.00971681959393023	0.890395720862477	Fenland	0.988499
HIP	PDGFC_HIP	46	MR-RAPS	0.00927515203554385	0.0595874067964518	0.876303987524623	Fenland	0.984853
HIP	SERPING1_HIP	40	Inverse variance weighted	-0.0210096	0.0601230251847066	0.726756833286424	Fenland	0.983958
HIP	SERPING1_HIP	40	Egger	-0.00212621	0.229807134258031	0.99266635869776	Fenland	0.998024
HIP	SERPING1_HIP	40	Egger (intercept)	-0.000797184	0.00936368375895384	0.932600468017854	Fenland	0.988499
HIP	SERPING1_HIP	40	MR-RAPS	-0.0210648	0.063859845975054	0.741505861991319	Fenland	0.984853
HIP	ADK_HIP	38	Inverse variance weighted	0.0135769007525774	0.0590673976840239	0.818204917733643	Fenland	0.983958
HIP	ADK_HIP	38	Egger	0.0684362872864168	0.188498789256681	0.718683545646021	Fenland	0.998024
HIP	ADK_HIP	38	Egger (intercept)	-0.00256045	0.0083547066185432	0.761013715936151	Fenland	0.988499
HIP	ADK_HIP	38	MR-RAPS	0.013613408837099	0.0626366435678638	0.827943875163967	Fenland	0.984853
HIP	PSMB4_HIP	44	Inverse variance weighted	-0.00865552	0.0582902470689525	0.881956056755909	Fenland	0.983958
HIP	PSMB4_HIP	44	Egger	0.11409827716004	0.206668313971338	0.583816815111854	Fenland	0.998024
HIP	PSMB4_HIP	44	Egger (intercept)	-0.00533971	0.00862495218163455	0.539194033918274	Fenland	0.988499
HIP	PSMB4_HIP	44	MR-RAPS	-0.00867523	0.0619349715319769	0.888604712092302	Fenland	0.984853
HIP	PCSK7_HIP	43	Inverse variance weighted	0.0279612095482866	0.057652706579969	0.627680690547493	Fenland	0.983958
HIP	PCSK7_HIP	43	Egger	0.016184866976776	0.208432635485421	0.938483909833545	Fenland	0.998024
HIP	PCSK7_HIP	43	Egger (intercept)	0.000503481059433556	0.00856357191717607	0.953402336791572	Fenland	0.988499
HIP	PCSK7_HIP	43	MR-RAPS	0.0280507544217891	0.0612308507914273	0.646870019840359	Fenland	0.984853
HIP	TREML1_HIP	41	Inverse variance weighted	0.0254593732264526	0.0591108113987316	0.666682252861487	Fenland	0.983958
HIP	TREML1_HIP	41	Egger	0.000604903304752704	0.242667270583833	0.998023800806154	Fenland	0.998024
HIP	TREML1_HIP	41	Egger (intercept)	0.00103135161857479	0.00976631959195472	0.916438727000936	Fenland	0.988499
HIP	TREML1_HIP	41	MR-RAPS	0.0255401525529343	0.0628495889923577	0.684471167341422	Fenland	0.984853
HIP	ITIH3_HIP	42	Inverse variance weighted	-0.0153247	0.0553163397892022	0.781751642375307	Fenland	0.983958
HIP	ITIH3_HIP	42	Egger	-0.109108	0.30073612599383	0.71866161724408	Fenland	0.998024
HIP	ITIH3_HIP	42	Egger (intercept)	0.00385428216146742	0.0121486706534518	0.752696779480208	Fenland	0.988499
HIP	ITIH3_HIP	42	MR-RAPS	-0.0153656	0.0586948089325458	0.793484797791233	Fenland	0.984853
HIP	NTNG1_HIP	42	Inverse variance weighted	-0.025693	0.0563277541350469	0.648293135150943	Fenland	0.983958
HIP	NTNG1_HIP	42	Egger	0.0296367092725104	0.194822093953913	0.879855497376479	Fenland	0.998024
HIP	NTNG1_HIP	42	Egger (intercept)	-0.00253453	0.0085432212920913	0.768252158360124	Fenland	0.988499
HIP	NTNG1_HIP	42	MR-RAPS	-0.0257463	0.0598051079614072	0.66682904635109	Fenland	0.984853
HIP	HHIP_HIP	40	Inverse variance weighted	0.02220674388263	0.0626194847333428	0.722866846033661	Fenland	0.983958
HIP	HHIP_HIP	40	Egger	0.181469781878066	0.272891039520819	0.510072949376094	Fenland	0.998024
HIP	HHIP_HIP	40	Egger (intercept)	-0.00668039	0.011141161586683	0.552322379981488	Fenland	0.988499
HIP	HHIP_HIP	40	MR-RAPS	0.0222914348545859	0.0666050127335448	0.737865706199622	Fenland	0.984853
HIP	ITGA2_HIP	50	Inverse variance weighted	-0.042776	0.0540991453527351	0.429120994870977	Fenland	0.983958
HIP	ITGA2_HIP	50	Egger	-0.0295429	0.207303635926808	0.88727332798953	Fenland	0.998024
HIP	ITGA2_HIP	50	Egger (intercept)	-0.000565013	0.00854453697554214	0.94755244732642	Fenland	0.988499
HIP	ITGA2_HIP	50	MR-RAPS	-0.0428973	0.0574800544762335	0.455486979819381	Fenland	0.984853
HIP	MYORG_HIP	43	Inverse variance weighted	-0.018205	0.0576103323402291	0.752000961849333	Fenland	0.983958
HIP	MYORG_HIP	43	Egger	-0.0515314	0.210938536854566	0.808220172965654	Fenland	0.998024
HIP	MYORG_HIP	43	Egger (intercept)	0.00144748957992066	0.00881352252625821	0.870353085371163	Fenland	0.988499
HIP	MYORG_HIP	43	MR-RAPS	-0.0182584	0.0611321206006134	0.765190583088289	Fenland	0.984853
HIP	PACSIN3_HIP	50	Inverse variance weighted	0.0212099645702054	0.0527696360711554	0.687731851141877	Fenland	0.983958
HIP	PACSIN3_HIP	50	Egger	-0.00628338	0.227070383912485	0.978038888699761	Fenland	0.998024
HIP	PACSIN3_HIP	50	Egger (intercept)	0.00116606164180985	0.00936695687236636	0.901449800915825	Fenland	0.988499
HIP	PACSIN3_HIP	50	MR-RAPS	0.021268081708118	0.0560299433276638	0.704254084547933	Fenland	0.984853
HIP	PPP1R14A_HIP	42	Inverse variance weighted	-0.0317772	0.0567576796844262	0.575564955761104	Fenland	0.983958
HIP	PPP1R14A_HIP	42	Egger	-0.137116	0.32577620962282	0.676088324223557	Fenland	0.998024
HIP	PPP1R14A_HIP	42	Egger (intercept)	0.00430861499092922	0.0131212604478195	0.744345548128302	Fenland	0.988499
HIP	PPP1R14A_HIP	42	MR-RAPS	-0.0318581	0.0603007792486667	0.597277908644352	Fenland	0.984853
HIP	SOST_HIP	38	Inverse variance weighted	0.011287412142187	0.056147383851696	0.840673673985388	Fenland	0.983958
HIP	SOST_HIP	38	Egger	-0.00511023	0.22035303751956	0.981625916556294	Fenland	0.998024
HIP	SOST_HIP	38	Egger (intercept)	0.00071120047088867	0.00924171675459017	0.939085100632105	Fenland	0.988499
HIP	SOST_HIP	38	MR-RAPS	0.0113196555736833	0.0596017172377962	0.849370538907328	Fenland	0.984853
HIP	PRSS27_HIP	47	Inverse variance weighted	-0.00668187	0.0564932638121617	0.905847905681933	Fenland	0.983958
HIP	PRSS27_HIP	47	Egger	0.0531496050813404	0.241661791063293	0.826917372148031	Fenland	0.998024
HIP	PRSS27_HIP	47	Egger (intercept)	-0.00250651	0.00984339987931612	0.800161976766285	Fenland	0.988499
HIP	PRSS27_HIP	47	MR-RAPS	-0.00670405	0.0600259574149663	0.91107251443094	Fenland	0.984853
HIP	PNP_HIP	41	Inverse variance weighted	-0.0291318	0.0531381916504113	0.583536410271645	Fenland	0.983958
HIP	PNP_HIP	41	Egger	0.0586017510844202	0.193602048153318	0.763733379562999	Fenland	0.998024
HIP	PNP_HIP	41	Egger (intercept)	-0.00394834	0.00837821581567306	0.640078659925671	Fenland	0.988499
HIP	PNP_HIP	41	MR-RAPS	-0.0292416	0.0563006270414175	0.603492948621977	Fenland	0.984853
HIP	VIT_HIP	28	Inverse variance weighted	-0.0257766	0.068317701692667	0.705947362609108	Fenland	0.983958
HIP	VIT_HIP	28	Egger	-0.0222112	0.336299964635519	0.947846713645003	Fenland	0.998024
HIP	VIT_HIP	28	Egger (intercept)	-0.000144474	0.0133430290731927	0.991443586520105	Fenland	0.991444
HIP	VIT_HIP	28	MR-RAPS	-0.0258756	0.0726495209580785	0.721712996569366	Fenland	0.984853
HIP	COL28A1_HIP	39	Inverse variance weighted	0.0159059379972314	0.06089783778538	0.793945587393879	Fenland	0.983958
HIP	COL28A1_HIP	39	Egger	0.163290863836821	0.220296428481227	0.463231347227656	Fenland	0.998024
HIP	COL28A1_HIP	39	Egger (intercept)	-0.00655642	0.00941801663926517	0.490680377566913	Fenland	0.988499
HIP	COL28A1_HIP	39	MR-RAPS	0.0159519910329828	0.0646858339812056	0.805212248158453	Fenland	0.984853
HIP	SHMT1_HIP	50	Inverse variance weighted	0.0103326446047879	0.0514706734357716	0.840895475356538	Fenland	0.983958
HIP	SHMT1_HIP	50	Egger	-0.0447648	0.20932510190766	0.831567421420138	Fenland	0.998024
HIP	SHMT1_HIP	50	Egger (intercept)	0.00240049074243969	0.00883989328562157	0.787131045629618	Fenland	0.988499
HIP	SHMT1_HIP	50	MR-RAPS	0.0103638160461097	0.0546268723025245	0.849528464031939	Fenland	0.984853
KNEEHIP	DLK1_KNEEHIP	41	Inverse variance weighted	-0.0268396	0.0810759586484421	0.740612507358411	Fenland	0.998431
KNEEHIP	DLK1_KNEEHIP	41	Egger	0.201105004390611	0.409154068870003	0.625817850621616	Fenland	0.996529
KNEEHIP	DLK1_KNEEHIP	41	Inverse variance weighted	-0.0166544	0.0809690066252936	0.837034522210589	Fenland	0.998431
KNEEHIP	DLK1_KNEEHIP	41	Egger	0.177065577959025	0.408475483553572	0.667055084321696	Fenland	0.996529
KNEEHIP	DLK1_KNEEHIP	41	Egger (intercept)	-0.00637827	0.00857213361929154	0.459013561166465	Fenland	0.994339
KNEEHIP	DLK1_KNEEHIP	41	MR-RAPS	-0.0217831	0.0609204623985611	0.720667964510823	Fenland	0.998519
KNEEHIP	THBS2_KNEEHIP	36	Inverse variance weighted	0.0288408688488364	0.0852150304384871	0.735025499120767	Fenland	0.998431
KNEEHIP	THBS2_KNEEHIP	36	Egger	-0.209785	0.480767131428579	0.665337909283945	Fenland	0.996529
KNEEHIP	THBS2_KNEEHIP	36	Inverse variance weighted	-0.0125044	0.0898916801334593	0.889367039655686	Fenland	0.998431
KNEEHIP	THBS2_KNEEHIP	36	Egger	0.154367624408044	0.50704702194513	0.762645038564933	Fenland	0.996529
KNEEHIP	THBS2_KNEEHIP	36	Egger (intercept)	0.00136895826910206	0.0100458304423008	0.891997971188353	Fenland	0.994339
KNEEHIP	THBS2_KNEEHIP	36	MR-RAPS	0.00929555462598905	0.0657899581927766	0.887639751347664	Fenland	0.998519
KNEEHIP	CCL5_KNEEHIP	53	Inverse variance weighted	-0.0287996	0.0669724942420688	0.667179706070555	Fenland	0.998431
KNEEHIP	CCL5_KNEEHIP	53	Egger	0.0205849300038159	0.231503591159845	0.929495019874233	Fenland	0.996529
KNEEHIP	CCL5_KNEEHIP	53	Egger (intercept)	-0.00158797	0.00712572134091415	0.82454244345875	Fenland	0.994339
KNEEHIP	CCL5_KNEEHIP	53	MR-RAPS	-0.0288703	0.0712428597770512	0.685302458708328	Fenland	0.998519
KNEEHIP	CARS1_KNEEHIP	51	Inverse variance weighted	-0.0494665	0.0695595762084423	0.476998066594381	Fenland	0.998431
KNEEHIP	CARS1_KNEEHIP	51	Egger	-0.0834877	0.350934503888201	0.812949730598583	Fenland	0.996529
KNEEHIP	CARS1_KNEEHIP	51	Egger (intercept)	0.000992816022347154	0.0100378721334906	0.92161561952035	Fenland	0.994339
KNEEHIP	CARS1_KNEEHIP	51	MR-RAPS	-0.049592	0.0740489915518256	0.503037466535383	Fenland	0.998519
KNEEHIP	IFNGR2_KNEEHIP	38	Inverse variance weighted	0.0100827993994528	0.0852972049012668	0.905902968338023	Fenland	0.998431
KNEEHIP	IFNGR2_KNEEHIP	38	Egger	-0.0500295	0.304696456064068	0.870496395419242	Fenland	0.996529
KNEEHIP	IFNGR2_KNEEHIP	38	Egger (intercept)	0.00196975334343793	0.00958505924415434	0.83833722768462	Fenland	0.994339
KNEEHIP	IFNGR2_KNEEHIP	38	MR-RAPS	0.0101090916809677	0.0907072077353753	0.911261493798547	Fenland	0.998519
KNEEHIP	BID_KNEEHIP	46	Inverse variance weighted	-0.000458259	0.0746477077713496	0.995101852435741	Fenland	0.998431
KNEEHIP	BID_KNEEHIP	46	Egger	0.0620191192701219	0.371333427288872	0.868121629078664	Fenland	0.996529
KNEEHIP	BID_KNEEHIP	46	Egger (intercept)	-0.00182986	0.0106537094715457	0.864415549574123	Fenland	0.994339
KNEEHIP	BID_KNEEHIP	46	MR-RAPS	-0.000459296	0.079477837371618	0.995389119044628	Fenland	0.998519
KNEEHIP	VIM_KNEEHIP	39	Inverse variance weighted	-0.0193495	0.0786599694828265	0.805691079100249	Fenland	0.998431
KNEEHIP	VIM_KNEEHIP	39	Egger	-0.0233156	0.333677999827298	0.94466976647328	Fenland	0.996529
KNEEHIP	VIM_KNEEHIP	39	Egger (intercept)	0.000123279896203214	0.0100793802921293	0.99030710954804	Fenland	0.994339
KNEEHIP	VIM_KNEEHIP	39	MR-RAPS	-0.0193915	0.0835861694771224	0.816542421833257	Fenland	0.998519
KNEEHIP	ITIH1_KNEEHIP	40	Inverse variance weighted	0.0421461757236881	0.0808333994353108	0.602091242471284	Fenland	0.998431
KNEEHIP	ITIH1_KNEEHIP	40	Egger	0.0848633128224	0.385407842671901	0.826901153750501	Fenland	0.996529
KNEEHIP	ITIH1_KNEEHIP	40	Egger (intercept)	-0.00129582	0.0114312435301467	0.910343948706088	Fenland	0.994339
KNEEHIP	ITIH1_KNEEHIP	40	MR-RAPS	0.0422684837900525	0.0857555384903537	0.622086717382147	Fenland	0.998519
KNEEHIP	FGFR3_KNEEHIP	48	Inverse variance weighted	0.000494708438229475	0.0726342016214505	0.99456568442437	Fenland	0.998431
KNEEHIP	FGFR3_KNEEHIP	48	Egger	-0.00130676	0.26275535716973	0.996053409310199	Fenland	0.996529
KNEEHIP	FGFR3_KNEEHIP	48	Egger (intercept)	5.64229542722662e-05	0.00790895973722249	0.994338745949713	Fenland	0.994339
KNEEHIP	FGFR3_KNEEHIP	48	MR-RAPS	0.000496291541617261	0.0772127461804659	0.994871563935767	Fenland	0.998519
KNEEHIP	MARK3_KNEEHIP	37	Inverse variance weighted	0.0281787379363709	0.0828662307417159	0.733818182299513	Fenland	0.998431
KNEEHIP	MARK3_KNEEHIP	37	Egger	-0.0981715	0.392563887027738	0.803989217171775	Fenland	0.996529
KNEEHIP	MARK3_KNEEHIP	37	Egger (intercept)	0.00380456621931439	0.0115542366512545	0.743907333994788	Fenland	0.994339
KNEEHIP	MARK3_KNEEHIP	37	MR-RAPS	0.0282468709478105	0.0881554823186756	0.748649181291794	Fenland	0.998519
KNEEHIP	MAP1LC3A_KNEEHIP	50	Inverse variance weighted	-0.025462	0.0746849544956556	0.733159948651852	Fenland	0.998431
KNEEHIP	MAP1LC3A_KNEEHIP	50	Egger	-0.171558	0.267176569421949	0.52385412347827	Fenland	0.996529
KNEEHIP	MAP1LC3A_KNEEHIP	50	Egger (intercept)	0.00454646330723576	0.00798301223779196	0.571660960120764	Fenland	0.994339
KNEEHIP	MAP1LC3A_KNEEHIP	50	MR-RAPS	-0.0255431	0.0795376390483656	0.748100847281428	Fenland	0.998519
KNEEHIP	GCDH_KNEEHIP	35	Inverse variance weighted	0.0479253308450001	0.0798995541046518	0.5486263671556	Fenland	0.998431
KNEEHIP	GCDH_KNEEHIP	35	Egger	0.192253902929442	0.357748002240791	0.594596681157249	Fenland	0.996529
KNEEHIP	GCDH_KNEEHIP	35	Egger (intercept)	-0.00452045	0.0109218405871414	0.681631630397264	Fenland	0.994339
KNEEHIP	GCDH_KNEEHIP	35	MR-RAPS	0.0480519093831448	0.0848386067272271	0.571127321923538	Fenland	0.998519
KNEEHIP	STX1A_KNEEHIP	38	Inverse variance weighted	-0.0438836	0.0804165644124546	0.585269947685846	Fenland	0.998431
KNEEHIP	STX1A_KNEEHIP	38	Egger	0.109186542823125	0.298051049499212	0.716259335547294	Fenland	0.996529
KNEEHIP	STX1A_KNEEHIP	38	Egger (intercept)	-0.00491057	0.00920703314355525	0.597069106744205	Fenland	0.994339
KNEEHIP	STX1A_KNEEHIP	38	MR-RAPS	-0.0440224	0.085359254465306	0.606042027613609	Fenland	0.998519
KNEEHIP	TRDMT1_KNEEHIP	43	Inverse variance weighted	0.0198737029443395	0.0734837895704192	0.786813952058503	Fenland	0.998431
KNEEHIP	TRDMT1_KNEEHIP	43	Egger	-0.0201734	0.275651304338544	0.942015326797281	Fenland	0.996529
KNEEHIP	TRDMT1_KNEEHIP	43	Egger (intercept)	0.0012833311131413	0.00851374399270704	0.880922840268692	Fenland	0.994339
KNEEHIP	TRDMT1_KNEEHIP	43	MR-RAPS	0.0199150075005428	0.0780542841809687	0.798612621318587	Fenland	0.998519
KNEEHIP	GRPEL1_KNEEHIP	40	Inverse variance weighted	0.0205541875675918	0.0781930321179578	0.792654868617041	Fenland	0.998431
KNEEHIP	GRPEL1_KNEEHIP	40	Egger	0.0540434506661644	0.336379655811622	0.873210646319272	Fenland	0.996529
KNEEHIP	GRPEL1_KNEEHIP	40	Egger (intercept)	-0.00102138	0.00997812574097118	0.919007684993355	Fenland	0.994339
KNEEHIP	GRPEL1_KNEEHIP	40	MR-RAPS	0.0206123188267659	0.0832502061251704	0.804447928053623	Fenland	0.998519
KNEEHIP	SOD3_KNEEHIP	48	Inverse variance weighted	0.000928117966165287	0.0721777370389626	0.989740457111887	Fenland	0.998431
KNEEHIP	SOD3_KNEEHIP	48	Egger	0.0217119300131658	0.372142069047935	0.953728035559644	Fenland	0.996529
KNEEHIP	SOD3_KNEEHIP	48	Egger (intercept)	-0.00061739	0.0108446805303939	0.954847388265902	Fenland	0.994339
KNEEHIP	SOD3_KNEEHIP	48	MR-RAPS	0.000930220232586337	0.0769095167874573	0.990349825392435	Fenland	0.998519
KNEEHIP	HGFAC_KNEEHIP	56	Inverse variance weighted	0.00163622112692172	0.0702613087142856	0.981420818817231	Fenland	0.998431
KNEEHIP	HGFAC_KNEEHIP	56	Egger	-0.0934954	0.2667858990757	0.727363522569329	Fenland	0.996529
KNEEHIP	HGFAC_KNEEHIP	56	Egger (intercept)	0.00300149293527467	0.00812018825876421	0.713101298819747	Fenland	0.994339
KNEEHIP	HGFAC_KNEEHIP	56	MR-RAPS	0.00163973130648167	0.0746980117448818	0.982486666004777	Fenland	0.998519
KNEEHIP	ART4_KNEEHIP	50	Inverse variance weighted	-0.00310066	0.0728518381052711	0.966051335824482	Fenland	0.998431
KNEEHIP	ART4_KNEEHIP	50	Egger	-0.0915008	0.279292430283114	0.744626476825365	Fenland	0.996529
KNEEHIP	ART4_KNEEHIP	50	Egger (intercept)	0.0027773372283563	0.00847098213181671	0.744439707922197	Fenland	0.994339
KNEEHIP	ART4_KNEEHIP	50	MR-RAPS	-0.00311026	0.0774454030487441	0.967965031416061	Fenland	0.998519
KNEEHIP	MGP_KNEEHIP	46	Inverse variance weighted	0.0228499035446445	0.0753568802928454	0.761720283862028	Fenland	0.998431
KNEEHIP	MGP_KNEEHIP	46	Egger	0.0831517544726862	0.291886253480229	0.77707478860986	Fenland	0.996529
KNEEHIP	MGP_KNEEHIP	46	Egger (intercept)	-0.0019683	0.00920440785651729	0.831657228784941	Fenland	0.994339
KNEEHIP	MGP_KNEEHIP	46	MR-RAPS	0.022912604907403	0.0800176603555358	0.774614393447132	Fenland	0.998519
KNEEHIP	ASF1A_KNEEHIP	47	Inverse variance weighted	-0.00769207	0.071427020933094	0.914240504270537	Fenland	0.998431
KNEEHIP	ASF1A_KNEEHIP	47	Egger	0.0918559478311085	0.323353409420787	0.777657551308322	Fenland	0.996529
KNEEHIP	ASF1A_KNEEHIP	47	Egger (intercept)	-0.0030857	0.00977542754426879	0.753720810504644	Fenland	0.994339
KNEEHIP	ASF1A_KNEEHIP	47	MR-RAPS	-0.0077109	0.0758823284361914	0.919061001699868	Fenland	0.998519
KNEEHIP	BTN2A1_KNEEHIP	48	Inverse variance weighted	0.0083333505237303	0.073844983775161	0.910150077333309	Fenland	0.998431
KNEEHIP	BTN2A1_KNEEHIP	48	Egger	0.098765363710244	0.294062147213511	0.738499389826545	Fenland	0.996529
KNEEHIP	BTN2A1_KNEEHIP	48	Egger (intercept)	-0.00284717	0.00896161875428536	0.752144554909347	Fenland	0.994339
KNEEHIP	BTN2A1_KNEEHIP	48	MR-RAPS	0.00835269785814917	0.0784351528429028	0.91519218889687	Fenland	0.998519
KNEEHIP	EFEMP1_KNEEHIP	59	Inverse variance weighted	-0.00323716	0.0671160292003539	0.961531082041881	Fenland	0.998431
KNEEHIP	EFEMP1_KNEEHIP	59	Egger	-0.125869	0.313268491016662	0.689339152082081	Fenland	0.996529
KNEEHIP	EFEMP1_KNEEHIP	59	Egger (intercept)	0.00367685817585471	0.00917459975724559	0.690091476867711	Fenland	0.994339
KNEEHIP	EFEMP1_KNEEHIP	59	MR-RAPS	-0.00324559	0.0714894773614437	0.963788872184778	Fenland	0.998519
KNEEHIP	EHBP1_KNEEHIP	50	Inverse variance weighted	-0.0165963	0.0724200963302973	0.818738966294725	Fenland	0.998431
KNEEHIP	EHBP1_KNEEHIP	50	Egger	0.0982417202092818	0.264047714355197	0.711485411757936	Fenland	0.996529
KNEEHIP	EHBP1_KNEEHIP	50	Egger (intercept)	-0.00372784	0.00824275448503461	0.65312145076321	Fenland	0.994339
KNEEHIP	EHBP1_KNEEHIP	50	MR-RAPS	-0.0166365	0.0769556824537352	0.828845165824003	Fenland	0.998519
KNEEHIP	CD46_KNEEHIP	51	Inverse variance weighted	0.0284817391472075	0.0729292711131534	0.696137875038201	Fenland	0.998431
KNEEHIP	CD46_KNEEHIP	51	Egger	0.0924423219476094	0.292977227832965	0.753701276453701	Fenland	0.996529
KNEEHIP	CD46_KNEEHIP	51	Egger (intercept)	-0.00197232	0.0087500064127409	0.82259963542981	Fenland	0.994339
KNEEHIP	CD46_KNEEHIP	51	MR-RAPS	0.0285461699310642	0.0774967164056131	0.71260982680172	Fenland	0.998519
KNEEHIP	NPPB_KNEEHIP	51	Inverse variance weighted	0.0158267095005548	0.069825551213591	0.820687575427087	Fenland	0.998431
KNEEHIP	NPPB_KNEEHIP	51	Egger	-0.0685521	0.266364280692878	0.797976893966021	Fenland	0.996529
KNEEHIP	NPPB_KNEEHIP	51	Egger (intercept)	0.00267879809717424	0.00816061608435923	0.744114279114248	Fenland	0.994339
KNEEHIP	NPPB_KNEEHIP	51	MR-RAPS	0.0158629864959057	0.0741927061139025	0.830696866135449	Fenland	0.998519
KNEEHIP	PIN1_KNEEHIP	40	Inverse variance weighted	-0.0303473	0.0775046583302914	0.69538730931269	Fenland	0.998431
KNEEHIP	PIN1_KNEEHIP	40	Egger	-0.00794688	0.30051433887156	0.979041380831726	Fenland	0.996529
KNEEHIP	PIN1_KNEEHIP	40	Egger (intercept)	-0.000697603	0.00904213128575622	0.938908767130934	Fenland	0.994339
KNEEHIP	PIN1_KNEEHIP	40	MR-RAPS	-0.0304466	0.0823363010299799	0.711544282259389	Fenland	0.998519
KNEEHIP	LGALS3_KNEEHIP	46	Inverse variance weighted	-0.0161276	0.0724534595351388	0.823852154324001	Fenland	0.998431
KNEEHIP	LGALS3_KNEEHIP	46	Egger	-0.147045	0.290090510546394	0.614759843666948	Fenland	0.996529
KNEEHIP	LGALS3_KNEEHIP	46	Egger (intercept)	0.00407091100286208	0.00873454221132078	0.64346430014592	Fenland	0.994339
KNEEHIP	LGALS3_KNEEHIP	46	MR-RAPS	-0.016167	0.0769900128269971	0.833676560886589	Fenland	0.998519
KNEEHIP	USP8_KNEEHIP	42	Inverse variance weighted	-0.0171961	0.0758119659480106	0.820559714986135	Fenland	0.998431
KNEEHIP	USP8_KNEEHIP	42	Egger	-0.0330858	0.29795805583019	0.912138383419295	Fenland	0.996529
KNEEHIP	USP8_KNEEHIP	42	Egger (intercept)	0.000487100048193203	0.00883327241474499	0.956298434148217	Fenland	0.994339
KNEEHIP	USP8_KNEEHIP	42	MR-RAPS	-0.0172355	0.0806924645178951	0.830862689036885	Fenland	0.998519
KNEEHIP	COL2A1_KNEEHIP	48	Inverse variance weighted	-0.0153948	0.0735706824243498	0.834251737239828	Fenland	0.998431
KNEEHIP	COL2A1_KNEEHIP	48	Egger	-0.012204	0.296778392152289	0.967376985024053	Fenland	0.996529
KNEEHIP	COL2A1_KNEEHIP	48	Egger (intercept)	-0.000102369	0.00922418569304026	0.991193325922826	Fenland	0.994339
KNEEHIP	COL2A1_KNEEHIP	48	MR-RAPS	-0.0154317	0.0782027223388094	0.843570084752534	Fenland	0.998519
KNEEHIP	CHST4_KNEEHIP	56	Inverse variance weighted	-0.000951485	0.0704823387316721	0.989229183231201	Fenland	0.998431
KNEEHIP	CHST4_KNEEHIP	56	Egger	0.00653008127621856	0.281402381967489	0.981571895199241	Fenland	0.996529
KNEEHIP	CHST4_KNEEHIP	56	Egger (intercept)	-0.000231683	0.00843645239747037	0.978192425204794	Fenland	0.994339
KNEEHIP	CHST4_KNEEHIP	56	MR-RAPS	-0.000954236	0.0750343625667943	0.989853319408724	Fenland	0.998519
KNEEHIP	COL6A2_KNEEHIP	50	Inverse variance weighted	0.0187569443679466	0.0716224207556255	0.7934089557327	Fenland	0.998431
KNEEHIP	COL6A2_KNEEHIP	50	Egger	0.210594712181187	0.29077011634154	0.472418414033277	Fenland	0.996529
KNEEHIP	COL6A2_KNEEHIP	50	Egger (intercept)	-0.00602774	0.00885480162131078	0.499311978582055	Fenland	0.994339
KNEEHIP	COL6A2_KNEEHIP	50	MR-RAPS	0.0187950910552186	0.0761128992859438	0.80495698052039	Fenland	0.998519
KNEEHIP	HDGF_KNEEHIP	53	Inverse variance weighted	-0.0369588	0.0658918783596497	0.574865012805796	Fenland	0.998431
KNEEHIP	HDGF_KNEEHIP	53	Egger	-0.0298112	0.255904783978213	0.907719009284078	Fenland	0.996529
KNEEHIP	HDGF_KNEEHIP	53	Egger (intercept)	-0.000220757	0.00763724014439313	0.977052937105595	Fenland	0.994339
KNEEHIP	HDGF_KNEEHIP	53	MR-RAPS	-0.0370421	0.0702037632418125	0.59775164419537	Fenland	0.998519
KNEEHIP	SCUBE3_KNEEHIP	47	Inverse variance weighted	-0.015679	0.0756280671105766	0.835761870229519	Fenland	0.998431
KNEEHIP	SCUBE3_KNEEHIP	47	Egger	0.0975880644018442	0.336422886497998	0.77309093829844	Fenland	0.996529
KNEEHIP	SCUBE3_KNEEHIP	47	Egger (intercept)	-0.00345678	0.0100044527365169	0.731310188225891	Fenland	0.994339
KNEEHIP	SCUBE3_KNEEHIP	47	MR-RAPS	-0.0157187	0.0804606155806167	0.845111597951522	Fenland	0.998519
KNEEHIP	DNAJB12_KNEEHIP	45	Inverse variance weighted	0.0156939663140432	0.0755041219558941	0.835341596584306	Fenland	0.998431
KNEEHIP	DNAJB12_KNEEHIP	45	Egger	0.0506918772144269	0.337178188783196	0.881198208905154	Fenland	0.996529
KNEEHIP	DNAJB12_KNEEHIP	45	Egger (intercept)	-0.00106871	0.0100347227299921	0.915680154708461	Fenland	0.994339
KNEEHIP	DNAJB12_KNEEHIP	45	MR-RAPS	0.0157331513004339	0.0802603120319993	0.844589392732378	Fenland	0.998519
KNEEHIP	ADAMTS5_KNEEHIP	57	Inverse variance weighted	0.0414982555838273	0.0630768715644697	0.510602576271078	Fenland	0.998431
KNEEHIP	ADAMTS5_KNEEHIP	57	Egger	0.128338142968989	0.258326608375999	0.621306080188016	Fenland	0.996529
KNEEHIP	ADAMTS5_KNEEHIP	57	Egger (intercept)	-0.00271479	0.00783137508838492	0.730172572983283	Fenland	0.994339
KNEEHIP	ADAMTS5_KNEEHIP	57	MR-RAPS	0.0415979704294116	0.066959999794018	0.534444277536108	Fenland	0.998519
KNEEHIP	ITIH3_KNEEHIP	47	Inverse variance weighted	-0.0394988	0.0707077283434315	0.576420831469007	Fenland	0.998431
KNEEHIP	ITIH3_KNEEHIP	47	Egger	0.00129739602455343	0.29661409302824	0.996529381493531	Fenland	0.996529
KNEEHIP	ITIH3_KNEEHIP	47	Egger (intercept)	-0.00125805	0.00888313502876579	0.888010438387665	Fenland	0.994339
KNEEHIP	ITIH3_KNEEHIP	47	MR-RAPS	-0.0396056	0.0751324989122642	0.598093728806997	Fenland	0.998519
KNEEHIP	NTNG1_KNEEHIP	44	Inverse variance weighted	0.0022857149492705	0.0753101307893175	0.975787364935883	Fenland	0.998431
KNEEHIP	NTNG1_KNEEHIP	44	Egger	-0.222208	0.304224064537335	0.46919553764572	Fenland	0.996529
KNEEHIP	NTNG1_KNEEHIP	44	Egger (intercept)	0.00716558047185294	0.0094082569802277	0.450538488722013	Fenland	0.994339
KNEEHIP	NTNG1_KNEEHIP	44	MR-RAPS	0.0022912204048306	0.0801046326717656	0.97718134290542	Fenland	0.998519
KNEEHIP	CRELD1_KNEEHIP	47	Inverse variance weighted	0.00242028047718734	0.0771623490840933	0.974977591423008	Fenland	0.998431
KNEEHIP	CRELD1_KNEEHIP	47	Egger	-0.0205673	0.351167866488479	0.953555377454155	Fenland	0.996529
KNEEHIP	CRELD1_KNEEHIP	47	Egger (intercept)	0.000703754671603979	0.0104881235995797	0.946799222401561	Fenland	0.994339
KNEEHIP	CRELD1_KNEEHIP	47	MR-RAPS	0.00242710092547028	0.0820771127700236	0.976409207215488	Fenland	0.998519
KNEEHIP	PBRM1_KNEEHIP	40	Inverse variance weighted	-0.000149048	0.0757946571879543	0.998430986526762	Fenland	0.998431
KNEEHIP	PBRM1_KNEEHIP	40	Egger	-0.0501042	0.289644826951522	0.863581311219267	Fenland	0.996529
KNEEHIP	PBRM1_KNEEHIP	40	Egger (intercept)	0.00164096219970462	0.00918291597126847	0.859124738298447	Fenland	0.994339
KNEEHIP	PBRM1_KNEEHIP	40	MR-RAPS	-0.000149339	0.0804812854393848	0.998519468387318	Fenland	0.998519
KNEEHIP	HHIP_KNEEHIP	39	Inverse variance weighted	-0.00602536	0.0826119422249578	0.941857252026058	Fenland	0.998431
KNEEHIP	HHIP_KNEEHIP	39	Egger	-0.0340899	0.400485177565904	0.932623686991548	Fenland	0.996529
KNEEHIP	HHIP_KNEEHIP	39	Egger (intercept)	0.000855291538920833	0.0119426344147596	0.943292708506712	Fenland	0.994339
KNEEHIP	HHIP_KNEEHIP	39	MR-RAPS	-0.00604358	0.0877156914463196	0.94506947853137	Fenland	0.998519
KNEEHIP	ITGA2_KNEEHIP	52	Inverse variance weighted	-0.0404627	0.0725553812938307	0.577062750878399	Fenland	0.998431
KNEEHIP	ITGA2_KNEEHIP	52	Egger	-0.0212607	0.290083478623555	0.94186658106195	Fenland	0.996529
KNEEHIP	ITGA2_KNEEHIP	52	Egger (intercept)	-0.000587398	0.00859171131146522	0.945765387333256	Fenland	0.994339
KNEEHIP	ITGA2_KNEEHIP	52	MR-RAPS	-0.0405757	0.0771946932979415	0.599146833976727	Fenland	0.998519
KNEEHIP	FBP1_KNEEHIP	50	Inverse variance weighted	-0.015565	0.0698988812636366	0.823785113719174	Fenland	0.998431
KNEEHIP	FBP1_KNEEHIP	50	Egger	0.0619078586453135	0.318639532760073	0.846770280473755	Fenland	0.996529
KNEEHIP	FBP1_KNEEHIP	50	Egger (intercept)	-0.00235114	0.00943449631127278	0.80426435793237	Fenland	0.994339
KNEEHIP	FBP1_KNEEHIP	50	MR-RAPS	-0.0156096	0.0743276510112577	0.833659825639269	Fenland	0.998519
KNEEHIP	HDHD2_KNEEHIP	45	Inverse variance weighted	-0.00171341	0.0700734284371323	0.980492391905429	Fenland	0.998431
KNEEHIP	HDHD2_KNEEHIP	45	Egger	-0.0348901	0.272482652057339	0.898710105900558	Fenland	0.996529
KNEEHIP	HDHD2_KNEEHIP	45	Egger (intercept)	0.00105721750463354	0.00839096546535237	0.900323365553463	Fenland	0.994339
KNEEHIP	HDHD2_KNEEHIP	45	MR-RAPS	-0.00171704	0.0745108191700914	0.981615086933459	Fenland	0.998519
KNEEHIP	SOST_KNEEHIP	45	Inverse variance weighted	-0.0283379	0.0729051666087839	0.697501596464006	Fenland	0.998431
KNEEHIP	SOST_KNEEHIP	45	Egger	-0.0553442	0.37426668087793	0.883133625530143	Fenland	0.996529
KNEEHIP	SOST_KNEEHIP	45	Egger (intercept)	0.000790118395281754	0.0107400831826502	0.941695891654343	Fenland	0.994339
KNEEHIP	SOST_KNEEHIP	45	MR-RAPS	-0.028421	0.0777270435089802	0.714625229387761	Fenland	0.998519
KNEEHIP	HEXIM2_KNEEHIP	40	Inverse variance weighted	-0.0529008	0.0741403738779502	0.475522322989856	Fenland	0.998431
KNEEHIP	HEXIM2_KNEEHIP	40	Egger	-0.0645561	0.385582360865922	0.867923511153187	Fenland	0.996529
KNEEHIP	HEXIM2_KNEEHIP	40	Egger (intercept)	0.000351181323712408	0.0114010711509749	0.975588275061447	Fenland	0.994339
KNEEHIP	HEXIM2_KNEEHIP	40	MR-RAPS	-0.0530249	0.0788013343543558	0.501015071212444	Fenland	0.998519
KNEEHIP	CPLX1_KNEEHIP	51	Inverse variance weighted	0.0275872320425638	0.0752469662676582	0.713900611183412	Fenland	0.998431
KNEEHIP	CPLX1_KNEEHIP	51	Egger	0.085793778166299	0.321782961345512	0.79088058336744	Fenland	0.996529
KNEEHIP	CPLX1_KNEEHIP	51	Egger (intercept)	-0.00173645	0.00933342949081905	0.853176859401461	Fenland	0.994339
KNEEHIP	CPLX1_KNEEHIP	51	MR-RAPS	0.0276500960561368	0.0802837938625861	0.730542140978738	Fenland	0.998519
KNEEHIP	MANEA_KNEEHIP	39	Inverse variance weighted	0.0241494770429033	0.0820292945990606	0.768451775923461	Fenland	0.998431
KNEEHIP	MANEA_KNEEHIP	39	Egger	0.144174830121504	0.306964229714945	0.641340334991549	Fenland	0.996529
KNEEHIP	MANEA_KNEEHIP	39	Egger (intercept)	-0.00382492	0.00942646181201484	0.687253168752745	Fenland	0.994339
KNEEHIP	MANEA_KNEEHIP	39	MR-RAPS	0.0242160810362921	0.0871740430420718	0.781173536151337	Fenland	0.998519
KNEEHIP	FUT10_KNEEHIP	47	Inverse variance weighted	-0.0262713	0.0744409559621835	0.724151967657495	Fenland	0.998431
KNEEHIP	FUT10_KNEEHIP	47	Egger	-0.158807	0.326926060979578	0.629494571059107	Fenland	0.996529
KNEEHIP	FUT10_KNEEHIP	47	Egger (intercept)	0.00401854261267469	0.0096521269417045	0.679142164016196	Fenland	0.994339
KNEEHIP	FUT10_KNEEHIP	47	MR-RAPS	-0.0263419	0.0792315130411302	0.739536699894164	Fenland	0.998519
KNEEHIP	GLRX_KNEEHIP	45	Inverse variance weighted	-0.00106187	0.0795771424594663	0.989353370819371	Fenland	0.998431
KNEEHIP	GLRX_KNEEHIP	45	Egger	-0.0545422	0.311562156599145	0.86185389824267	Fenland	0.996529
KNEEHIP	GLRX_KNEEHIP	45	Egger (intercept)	0.00167996745822709	0.00946242723798479	0.859917283650427	Fenland	0.994339
KNEEHIP	GLRX_KNEEHIP	45	MR-RAPS	-0.00106508	0.0847526211153003	0.989973338960399	Fenland	0.998519
KNEEHIP	CNP_KNEEHIP	39	Inverse variance weighted	0.00688412973813459	0.0810029897067503	0.932272426062287	Fenland	0.998431
KNEEHIP	CNP_KNEEHIP	39	Egger	-0.0144811	0.32580173504454	0.96478676718834	Fenland	0.996529
KNEEHIP	CNP_KNEEHIP	39	Egger (intercept)	0.000666011874822574	0.00983723293020503	0.94638647210294	Fenland	0.994339
KNEEHIP	CNP_KNEEHIP	39	MR-RAPS	0.00690311568151169	0.0862580394322911	0.936214458259733	Fenland	0.998519
KNEEHIP	KLK15_KNEEHIP	48	Inverse variance weighted	-0.0226905	0.0708495518151324	0.748768792245012	Fenland	0.998431
KNEEHIP	KLK15_KNEEHIP	48	Egger	0.126325060150165	0.276318461342477	0.649699268123635	Fenland	0.996529
KNEEHIP	KLK15_KNEEHIP	48	Egger (intercept)	-0.00468763	0.00840164209764351	0.579589757804954	Fenland	0.994339
KNEEHIP	KLK15_KNEEHIP	48	MR-RAPS	-0.0227228	0.0753584107429903	0.763010358323024	Fenland	0.998519
KNEEHIP	PCSK1_KNEEHIP	42	Inverse variance weighted	-0.0553173	0.0789782329456903	0.483669924893856	Fenland	0.998431
KNEEHIP	PCSK1_KNEEHIP	42	Egger	0.0160757044017346	0.291612459095057	0.956311762531994	Fenland	0.996529
KNEEHIP	PCSK1_KNEEHIP	42	Egger (intercept)	-0.00239417	0.00941376394710488	0.800546114586271	Fenland	0.994339
KNEEHIP	PCSK1_KNEEHIP	42	MR-RAPS	-0.0554239	0.0838235670393738	0.508485957242409	Fenland	0.998519
KNEEHIP	B3GALT6_KNEEHIP	51	Inverse variance weighted	-0.0357129	0.0719596236900174	0.619689052354587	Fenland	0.998431
KNEEHIP	B3GALT6_KNEEHIP	51	Egger	-0.123723	0.272705446838864	0.652056596482676	Fenland	0.996529
KNEEHIP	B3GALT6_KNEEHIP	51	Egger (intercept)	0.00280711536243332	0.00838975140193339	0.739363445553763	Fenland	0.994339
KNEEHIP	B3GALT6_KNEEHIP	51	MR-RAPS	-0.0357857	0.0764001096617482	0.639499673582304	Fenland	0.998519
KNEEHIP	CCK_KNEEHIP	54	Inverse variance weighted	-0.0105503	0.0706895516248442	0.881358060772224	Fenland	0.998431
KNEEHIP	CCK_KNEEHIP	54	Egger	0.0196330726964933	0.30729311498952	0.949302490444437	Fenland	0.996529
KNEEHIP	CCK_KNEEHIP	54	Egger (intercept)	-0.000925933	0.00917400797773637	0.919994115154408	Fenland	0.994339
KNEEHIP	CCK_KNEEHIP	54	MR-RAPS	-0.0105673	0.0753699611194793	0.888496984924263	Fenland	0.998519
KNEEHIP	SERPINA1_KNEEHIP	49	Inverse variance weighted	0.0165261083146855	0.0730435684368907	0.82100697410318	Fenland	0.998431
KNEEHIP	SERPINA1_KNEEHIP	49	Egger	0.101173486380812	0.330078401028968	0.760567506994749	Fenland	0.996529
KNEEHIP	SERPINA1_KNEEHIP	49	Egger (intercept)	-0.00254783	0.00968881290693085	0.79372629525215	Fenland	0.994339
KNEEHIP	SERPINA1_KNEEHIP	49	MR-RAPS	0.0165712074067794	0.0776382331311306	0.830982749792647	Fenland	0.998519
KNEEHIP	AKR1C4_KNEEHIP	43	Inverse variance weighted	0.00160093783678797	0.0744705951862376	0.982848731122594	Fenland	0.998431
KNEEHIP	AKR1C4_KNEEHIP	43	Egger	0.0156055911463589	0.271374178690737	0.954421634185625	Fenland	0.996529
KNEEHIP	AKR1C4_KNEEHIP	43	Egger (intercept)	-0.000440892	0.00821537085606736	0.957461357903136	Fenland	0.994339
KNEEHIP	AKR1C4_KNEEHIP	43	MR-RAPS	0.00160553503984865	0.0791113354265548	0.983808341979925	Fenland	0.998519
KNEEHIP	VIT_KNEEHIP	44	Inverse variance weighted	-0.00944793	0.0730027838481958	0.897026263061595	Fenland	0.998431
KNEEHIP	VIT_KNEEHIP	44	Egger	-0.0924742	0.285064715784549	0.747247444067885	Fenland	0.996529
KNEEHIP	VIT_KNEEHIP	44	Egger (intercept)	0.00260891741530042	0.00865881655800084	0.764671068392887	Fenland	0.994339
KNEEHIP	VIT_KNEEHIP	44	MR-RAPS	-0.00947433	0.077631192454291	0.902865074972724	Fenland	0.998519
TJR	DLK1_TJR	34	Inverse variance weighted	-0.00936584	0.0588503216052534	0.873553228278717	Fenland	0.96299
TJR	DLK1_TJR	34	Egger	-0.0389909	0.190381224497473	0.839022288546572	Fenland	0.974948
TJR	DLK1_TJR	34	Inverse variance weighted	-0.00318505	0.0587957456997356	0.956798573253719	Fenland	0.96299
TJR	DLK1_TJR	34	Egger	-0.0680499	0.190232136061107	0.722901531058439	Fenland	0.974948
TJR	DLK1_TJR	34	Egger (intercept)	0.00239747369138984	0.00649258809057263	0.713113644179502	Fenland	0.970326
TJR	DLK1_TJR	34	MR-RAPS	-0.00629062	0.044260434319964	0.886979445656201	Fenland	0.965033
TJR	HP_TJR	35	Inverse variance weighted	-0.0112596	0.0607427492216399	0.852942445478462	Fenland	0.96299
TJR	HP_TJR	35	Egger	-0.032763	0.207101403463173	0.875265142705018	Fenland	0.974948
TJR	HP_TJR	35	Inverse variance weighted	-0.0143446	0.0607275434740967	0.813267310590287	Fenland	0.96299
TJR	HP_TJR	35	Egger	-0.0518849	0.20683507665206	0.803484154078339	Fenland	0.974948
TJR	HP_TJR	35	Egger (intercept)	0.00143485547249409	0.00679699317075214	0.833439433542863	Fenland	0.970326
TJR	HP_TJR	35	MR-RAPS	-0.0128392	0.0457812981421439	0.779135398606966	Fenland	0.965033
TJR	NSF_TJR	41	Inverse variance weighted	-0.0189856	0.0495809279930026	0.701778627707185	Fenland	0.96299
TJR	NSF_TJR	41	Egger	0.00341606540435122	0.154455885838324	0.982467581472843	Fenland	0.982468
TJR	NSF_TJR	41	Egger (intercept)	-0.00118957	0.00776781501423533	0.87907729683228	Fenland	0.970326
TJR	NSF_TJR	41	MR-RAPS	-0.0190725	0.0526958673565089	0.717400683280757	Fenland	0.965033
TJR	PRSS3_TJR	47	Inverse variance weighted	0.018202993234831	0.0510002222801501	0.721151786228385	Fenland	0.96299
TJR	PRSS3_TJR	47	Egger	0.0833871798390204	0.182362359335216	0.649683493470326	Fenland	0.974948
TJR	PRSS3_TJR	47	Egger (intercept)	-0.00318921	0.00856626511404914	0.711418102358588	Fenland	0.970326
TJR	PRSS3_TJR	47	MR-RAPS	0.0182722335105549	0.0542768440096965	0.736381676588851	Fenland	0.965033
TJR	BID_TJR	38	Inverse variance weighted	0.0323111668676181	0.0541476995534342	0.550692467926861	Fenland	0.96299
TJR	BID_TJR	38	Egger	0.0401793218350992	0.178433841504203	0.823114410347088	Fenland	0.974948
TJR	BID_TJR	38	Egger (intercept)	-0.000402009	0.00868685086041794	0.96334450005042	Fenland	0.970326
TJR	BID_TJR	38	MR-RAPS	0.0324038738807142	0.0576216332308483	0.573873459111299	Fenland	0.965033
TJR	VIM_TJR	42	Inverse variance weighted	0.0119683233098051	0.0514204240773627	0.815952224308405	Fenland	0.96299
TJR	VIM_TJR	42	Egger	0.0268642608173169	0.17555700121173	0.879149474303194	Fenland	0.974948
TJR	VIM_TJR	42	Egger (intercept)	-0.000740823	0.00834810390380918	0.929730200760896	Fenland	0.970326
TJR	VIM_TJR	42	MR-RAPS	0.0120118719192951	0.0546699199555905	0.826092118045157	Fenland	0.965033
TJR	ITIH1_TJR	36	Inverse variance weighted	-0.00662877	0.0593443958784325	0.911061325132891	Fenland	0.96299
TJR	ITIH1_TJR	36	Egger	0.0987330951133088	0.282348640011092	0.728731885842989	Fenland	0.974948
TJR	ITIH1_TJR	36	Egger (intercept)	-0.004878	0.0127800582935833	0.705067740876355	Fenland	0.970326
TJR	ITIH1_TJR	36	MR-RAPS	-0.00666202	0.0630900596859365	0.915903404596426	Fenland	0.965033
TJR	FGFR3_TJR	47	Inverse variance weighted	-0.0208568	0.0488450199792162	0.669379839345354	Fenland	0.96299
TJR	FGFR3_TJR	47	Egger	-0.0107889	0.170066816238266	0.949697902965228	Fenland	0.974948
TJR	FGFR3_TJR	47	Egger (intercept)	-0.00052042	0.00842052830756139	0.95099280624062	Fenland	0.970326
TJR	FGFR3_TJR	47	MR-RAPS	-0.0209525	0.051891189732049	0.686376328615051	Fenland	0.965033
TJR	MARK3_TJR	29	Inverse variance weighted	0.0308370785929547	0.0623028688851397	0.620632314800268	Fenland	0.96299
TJR	MARK3_TJR	29	Egger	-0.0818093	0.23428031747169	0.729652201980596	Fenland	0.974948
TJR	MARK3_TJR	29	Egger (intercept)	0.00570791409766101	0.0114437673005349	0.621974322844467	Fenland	0.970326
TJR	MARK3_TJR	29	MR-RAPS	0.0309595043785147	0.0662482425778667	0.640266893076649	Fenland	0.965033
TJR	GNPTG_TJR	39	Inverse variance weighted	-0.0191208	0.0560496478852292	0.732997750481505	Fenland	0.96299
TJR	GNPTG_TJR	39	Egger	0.0817677349830007	0.191677762725462	0.67215018825114	Fenland	0.974948
TJR	GNPTG_TJR	39	Egger (intercept)	-0.00514164	0.00934161326933298	0.585351623176912	Fenland	0.970326
TJR	GNPTG_TJR	39	MR-RAPS	-0.0191789	0.0596431439596271	0.747785807871068	Fenland	0.965033
TJR	ANKRD54_TJR	41	Inverse variance weighted	-0.017669	0.0538588109692146	0.742865310715692	Fenland	0.96299
TJR	ANKRD54_TJR	41	Egger	-0.0793485	0.175119642801962	0.652980260673857	Fenland	0.974948
TJR	ANKRD54_TJR	41	Egger (intercept)	0.00325593072256765	0.00879613103647164	0.713269801750954	Fenland	0.970326
TJR	ANKRD54_TJR	41	MR-RAPS	-0.017728	0.0571970131323427	0.756601966427505	Fenland	0.965033
TJR	GCDH_TJR	33	Inverse variance weighted	0.029617040128454	0.0572820761579692	0.605129266397044	Fenland	0.96299
TJR	GCDH_TJR	33	Egger	0.01354231158915	0.195454952233324	0.945206900682584	Fenland	0.974948
TJR	GCDH_TJR	33	Egger (intercept)	0.00085092156813966	0.00989217339841651	0.932003968984906	Fenland	0.970326
TJR	GCDH_TJR	33	MR-RAPS	0.0297039106447298	0.0609987576228633	0.626287193178554	Fenland	0.965033
TJR	EPHB6_TJR	38	Inverse variance weighted	-0.0311255	0.0538511344987692	0.563270329665997	Fenland	0.96299
TJR	EPHB6_TJR	38	Egger	-0.106408	0.206687731496279	0.60982169781145	Fenland	0.974948
TJR	EPHB6_TJR	38	Egger (intercept)	0.00377257288601074	0.0099998330713441	0.70819268868858	Fenland	0.970326
TJR	EPHB6_TJR	38	MR-RAPS	-0.0312647	0.0572603536629209	0.585059342290102	Fenland	0.965033
TJR	ART4_TJR	38	Inverse variance weighted	0.00923492498119416	0.0546272	0.865754369227072	Fenland	0.96299
TJR	ART4_TJR	38	Egger	0.0452230309280944	0.181574349466778	0.804729372417516	Fenland	0.974948
TJR	ART4_TJR	38	Egger (intercept)	-0.00185178	0.00891009074834284	0.836533782133257	Fenland	0.970326
TJR	ART4_TJR	38	MR-RAPS	0.00926983156027438	0.058052367979229	0.87313275689513	Fenland	0.965033
TJR	MGP_TJR	49	Inverse variance weighted	0.00378205940070675	0.0507549455109518	0.940599749560013	Fenland	0.96299
TJR	MGP_TJR	49	Egger	0.0111879552497332	0.195629400410285	0.954636658217709	Fenland	0.974948
TJR	MGP_TJR	49	Egger (intercept)	-0.000355939	0.00908029277737168	0.968897756140491	Fenland	0.970326
TJR	MGP_TJR	49	MR-RAPS	0.00379532552316601	0.0540224453588525	0.943991013685433	Fenland	0.965033
TJR	EFEMP1_TJR	42	Inverse variance weighted	-0.0448044	0.0531028035805433	0.398820517070001	Fenland	0.96299
TJR	EFEMP1_TJR	42	Egger	-0.0226951	0.204795767787819	0.912314510109528	Fenland	0.974948
TJR	EFEMP1_TJR	42	Egger (intercept)	-0.00109359	0.00978333809209047	0.911556299960114	Fenland	0.970326
TJR	EFEMP1_TJR	42	MR-RAPS	-0.044939	0.0565278027774745	0.426619611852647	Fenland	0.965033
TJR	DARS1_TJR	38	Inverse variance weighted	-0.00250154	0.0539107302648918	0.96299018409129	Fenland	0.96299
TJR	DARS1_TJR	38	Egger	0.0252831957919988	0.179757438433468	0.888929139464377	Fenland	0.974948
TJR	DARS1_TJR	38	Egger (intercept)	-0.00147266	0.009089012592844	0.872191114162072	Fenland	0.970326
TJR	DARS1_TJR	38	MR-RAPS	-0.00251118	0.0572826543364159	0.965033210345964	Fenland	0.965033
TJR	PARK7_TJR	47	Inverse variance weighted	0.0131325209400112	0.0463157374265751	0.776760329630365	Fenland	0.96299
TJR	PARK7_TJR	47	Egger	0.0441755664427031	0.153884361739436	0.775376561097744	Fenland	0.974948
TJR	PARK7_TJR	47	Egger (intercept)	-0.00159845	0.00755629141136999	0.83342226230776	Fenland	0.970326
TJR	PARK7_TJR	47	MR-RAPS	0.0131844501715073	0.0492570761330578	0.788956335164247	Fenland	0.965033
TJR	APOA1_TJR	38	Inverse variance weighted	-0.0122002	0.055287672039738	0.825351034796746	Fenland	0.96299
TJR	APOA1_TJR	38	Egger	0.0726929170679167	0.190183621348575	0.704541770784164	Fenland	0.974948
TJR	APOA1_TJR	38	Egger (intercept)	-0.00421993	0.00904549018036062	0.643652367309153	Fenland	0.970326
TJR	APOA1_TJR	38	MR-RAPS	-0.0122411	0.0588105164662702	0.83511644810683	Fenland	0.965033
TJR	OMG_TJR	40	Inverse variance weighted	-0.030316	0.0535747841013891	0.57148680616135	Fenland	0.96299
TJR	OMG_TJR	40	Egger	-0.0632598	0.172685064422369	0.716150321142623	Fenland	0.974948
TJR	OMG_TJR	40	Egger (intercept)	0.0016846571982883	0.00839491364277763	0.842022198100638	Fenland	0.970326
TJR	OMG_TJR	40	MR-RAPS	-0.0304501	0.0568999307205852	0.592544518611092	Fenland	0.965033
TJR	SWAP70_TJR	36	Inverse variance weighted	-0.0180619	0.0584245493686827	0.757208113930959	Fenland	0.96299
TJR	SWAP70_TJR	36	Egger	0.0548909016096796	0.193810070729366	0.778725505418447	Fenland	0.974948
TJR	SWAP70_TJR	36	Egger (intercept)	-0.00395633	0.0100216531842706	0.695472089306488	Fenland	0.970326
TJR	SWAP70_TJR	36	MR-RAPS	-0.0181247	0.0620644856015264	0.77026397416515	Fenland	0.965033
TJR	PSAT1_TJR	47	Inverse variance weighted	-0.0228625	0.0483263207580461	0.636152073922304	Fenland	0.96299
TJR	PSAT1_TJR	47	Egger	-0.124381	0.16774795580953	0.462256409458507	Fenland	0.974948
TJR	PSAT1_TJR	47	Egger (intercept)	0.00503275334924438	0.0079634673488012	0.530597675763641	Fenland	0.970326
TJR	PSAT1_TJR	47	MR-RAPS	-0.022974	0.0513429740839189	0.654541393405555	Fenland	0.965033
TJR	USP8_TJR	39	Inverse variance weighted	0.0106457986268326	0.0525713194421354	0.839524275738351	Fenland	0.96299
TJR	USP8_TJR	39	Egger	-0.0252786	0.200486742483832	0.900346295184399	Fenland	0.974948
TJR	USP8_TJR	39	Egger (intercept)	0.00183853075270136	0.00990142897306148	0.853707284786147	Fenland	0.970326
TJR	USP8_TJR	39	MR-RAPS	0.0106979110013134	0.0558930655062819	0.84821252472721	Fenland	0.965033
TJR	PPA2_TJR	35	Inverse variance weighted	0.0165043557705463	0.0544859042444258	0.761958023441593	Fenland	0.96299
TJR	PPA2_TJR	35	Egger	-0.0301191	0.175589699672753	0.86485369632572	Fenland	0.974948
TJR	PPA2_TJR	35	Egger (intercept)	0.00243719465734378	0.00872569295649667	0.781748199207226	Fenland	0.970326
TJR	PPA2_TJR	35	MR-RAPS	0.016569032590558	0.0579333951385962	0.774877043010378	Fenland	0.965033
TJR	COL6A2_TJR	47	Inverse variance weighted	-0.0274188	0.0507337362836435	0.588890547438505	Fenland	0.96299
TJR	COL6A2_TJR	47	Egger	0.06209883327567	0.191937358130421	0.747787442877251	Fenland	0.974948
TJR	COL6A2_TJR	47	Egger (intercept)	-0.00443653	0.00917417911054088	0.631022435349997	Fenland	0.970326
TJR	COL6A2_TJR	47	MR-RAPS	-0.0274973	0.0540476167940091	0.610919827981139	Fenland	0.965033
TJR	ECM1_TJR	38	Inverse variance weighted	0.00884834630950005	0.0560652736314029	0.874596883996846	Fenland	0.96299
TJR	ECM1_TJR	38	Egger	-0.0668853	0.183086250537761	0.717009248913753	Fenland	0.974948
TJR	ECM1_TJR	38	Egger (intercept)	0.00407279287445896	0.00937297916840704	0.666500852015087	Fenland	0.970326
TJR	ECM1_TJR	38	MR-RAPS	0.00887144194862026	0.0595832137647848	0.881639144159366	Fenland	0.965033
TJR	PAM_TJR	45	Inverse variance weighted	-0.00400612	0.0520799778520588	0.938685273613681	Fenland	0.96299
TJR	PAM_TJR	45	Egger	0.121736181266891	0.182944481144515	0.509331263644938	Fenland	0.974948
TJR	PAM_TJR	45	Egger (intercept)	-0.00627056	0.00874565429096597	0.477256163022416	Fenland	0.970326
TJR	PAM_TJR	45	MR-RAPS	-0.0040199	0.0554206530290603	0.942176649941585	Fenland	0.965033
TJR	SCUBE3_TJR	35	Inverse variance weighted	0.0152333169860873	0.0582514364144432	0.79369945266034	Fenland	0.96299
TJR	SCUBE3_TJR	35	Egger	-0.0612017	0.185810047902364	0.743951511637023	Fenland	0.974948
TJR	SCUBE3_TJR	35	Egger (intercept)	0.0039609776629437	0.00914353828996786	0.667688216549218	Fenland	0.970326
TJR	SCUBE3_TJR	35	MR-RAPS	0.0152923725036395	0.0619350777011869	0.804978096086667	Fenland	0.965033
TJR	DNAJB12_TJR	47	Inverse variance weighted	-0.0106269	0.0501898181808955	0.832313867908103	Fenland	0.96299
TJR	DNAJB12_TJR	47	Egger	0.175514210137657	0.190049159824149	0.360661923986538	Fenland	0.974948
TJR	DNAJB12_TJR	47	Egger (intercept)	-0.00901135	0.00887390899325916	0.315302148637412	Fenland	0.970326
TJR	DNAJB12_TJR	47	MR-RAPS	-0.010676	0.0533751690582154	0.841466635994479	Fenland	0.965033
TJR	ADAMTS5_TJR	42	Inverse variance weighted	0.00898361304612583	0.0515896357011474	0.861758577771775	Fenland	0.96299
TJR	ADAMTS5_TJR	42	Egger	-0.0372263	0.196200085866118	0.850475247949846	Fenland	0.974948
TJR	ADAMTS5_TJR	42	Egger (intercept)	0.00229139026361723	0.00938653638423918	0.808389908959361	Fenland	0.970326
TJR	ADAMTS5_TJR	42	MR-RAPS	0.00901831761961825	0.0548802475640407	0.869473567337855	Fenland	0.965033
TJR	ITIH3_TJR	32	Inverse variance weighted	-0.0247631	0.0563220500971263	0.660176787637206	Fenland	0.96299
TJR	ITIH3_TJR	32	Egger	0.0207121498941436	0.236427677864698	0.930773113271607	Fenland	0.974948
TJR	ITIH3_TJR	32	Egger (intercept)	-0.00221026	0.0111604153176798	0.844346121752723	Fenland	0.970326
TJR	ITIH3_TJR	32	MR-RAPS	-0.0248728	0.0597955133571709	0.67743555166285	Fenland	0.965033
TJR	NTNG1_TJR	42	Inverse variance weighted	-0.0173246	0.0530773049288076	0.744119614022555	Fenland	0.96299
TJR	NTNG1_TJR	42	Egger	-0.0643949	0.20741595207729	0.757821329426582	Fenland	0.974948
TJR	NTNG1_TJR	42	Egger (intercept)	0.00236375632297028	0.0100691215932447	0.81559804590396	Fenland	0.970326
TJR	NTNG1_TJR	42	MR-RAPS	-0.0173913	0.0565435253930802	0.75840688573831	Fenland	0.965033
TJR	CRELD1_TJR	39	Inverse variance weighted	-0.0271098	0.0561290387140603	0.629102829636927	Fenland	0.96299
TJR	CRELD1_TJR	39	Egger	0.0955190687965562	0.232902612706703	0.684079753715594	Fenland	0.974948
TJR	CRELD1_TJR	39	Egger (intercept)	-0.00601646	0.0110899532701607	0.5907172616931	Fenland	0.970326
TJR	CRELD1_TJR	39	MR-RAPS	-0.0271971	0.059671290490671	0.648546928466142	Fenland	0.965033
TJR	HHIP_TJR	39	Inverse variance weighted	-0.0331568	0.0559572418083937	0.553489960837287	Fenland	0.96299
TJR	HHIP_TJR	39	Egger	0.0793406981682601	0.251923232422379	0.754576543940362	Fenland	0.974948
TJR	HHIP_TJR	39	Egger (intercept)	-0.00520549	0.0113658000342084	0.649633944556243	Fenland	0.970326
TJR	HHIP_TJR	39	MR-RAPS	-0.0332745	0.0594879608334101	0.575924346877422	Fenland	0.965033
TJR	ITGA2_TJR	46	Inverse variance weighted	-0.0239445	0.0510199360423441	0.638843261028455	Fenland	0.96299
TJR	ITGA2_TJR	46	Egger	-0.110385	0.184309617030632	0.55230409383916	Fenland	0.974948
TJR	ITGA2_TJR	46	Egger (intercept)	0.00420398640047412	0.00861353016078853	0.627925290596602	Fenland	0.970326
TJR	ITGA2_TJR	46	MR-RAPS	-0.0240362	0.0542055050323958	0.657457093736067	Fenland	0.965033
TJR	ESM1_TJR	39	Inverse variance weighted	-0.0250382	0.0561100701102106	0.65542885614618	Fenland	0.96299
TJR	ESM1_TJR	39	Egger	-0.0325471	0.20819847810139	0.876625046810951	Fenland	0.974948
TJR	ESM1_TJR	39	Egger (intercept)	0.000387289813710043	0.0103410274933435	0.970326134822687	Fenland	0.970326
TJR	ESM1_TJR	39	MR-RAPS	-0.0251401	0.0596667850212748	0.673506128394553	Fenland	0.965033
TJR	ABRAXAS2_TJR	34	Inverse variance weighted	0.0233898238460878	0.0575236674467616	0.684292849748038	Fenland	0.96299
TJR	ABRAXAS2_TJR	34	Egger	0.0571200948847797	0.165873897508322	0.732829503773711	Fenland	0.974948
TJR	ABRAXAS2_TJR	34	Egger (intercept)	-0.00183775	0.00847659175651334	0.82973802091867	Fenland	0.970326
TJR	ABRAXAS2_TJR	34	MR-RAPS	0.0234918014674068	0.0611906089993405	0.701043764182777	Fenland	0.965033
TJR	ISLR2_TJR	40	Inverse variance weighted	-0.028869	0.0526056342890537	0.583154778328737	Fenland	0.96299
TJR	ISLR2_TJR	40	Egger	0.0717547183455199	0.189059666905136	0.706403605567789	Fenland	0.974948
TJR	ISLR2_TJR	40	Egger (intercept)	-0.00499041	0.00900608661794045	0.582746339509409	Fenland	0.970326
TJR	ISLR2_TJR	40	MR-RAPS	-0.0289719	0.0559030980381105	0.604282977280177	Fenland	0.965033
TJR	SOST_TJR	43	Inverse variance weighted	0.00506223596529403	0.0483236018718239	0.916568624636889	Fenland	0.96299
TJR	SOST_TJR	43	Egger	0.0667400904788812	0.186571521098295	0.722388981567829	Fenland	0.974948
TJR	SOST_TJR	43	Egger (intercept)	-0.00305431	0.00892381438909073	0.733899590674047	Fenland	0.970326
TJR	SOST_TJR	43	MR-RAPS	0.0050829682769152	0.0514268753460465	0.921266297953389	Fenland	0.965033
TJR	CNP_TJR	36	Inverse variance weighted	0.0254584891833684	0.0555207653261291	0.646564564741169	Fenland	0.96299
TJR	CNP_TJR	36	Egger	0.12886757359848	0.189097784633531	0.500179678312126	Fenland	0.974948
TJR	CNP_TJR	36	Egger (intercept)	-0.00542883	0.00948981919237396	0.57103884390102	Fenland	0.970326
TJR	CNP_TJR	36	MR-RAPS	0.0255445219814129	0.0590348512961745	0.665230984286129	Fenland	0.965033
TJR	THBS2_TJR	44	Inverse variance weighted	-0.00929154	0.0510229500496471	0.855500248045875	Fenland	0.96299
TJR	THBS2_TJR	44	Egger	0.0142226604453427	0.187857433291792	0.94000941636185	Fenland	0.974948
TJR	THBS2_TJR	44	Egger (intercept)	-0.0011775	0.00905351621954982	0.897140250361276	Fenland	0.970326
TJR	THBS2_TJR	44	MR-RAPS	-0.00933326	0.0542210554526039	0.863332583895432	Fenland	0.965033
TJR	SERPINA1_TJR	36	Inverse variance weighted	0.0198083166959194	0.0546603442140098	0.717061232434638	Fenland	0.96299
TJR	SERPINA1_TJR	36	Egger	0.0456376401560803	0.192613091348107	0.814125589160293	Fenland	0.974948
TJR	SERPINA1_TJR	36	Egger (intercept)	-0.00135149	0.0096639354878623	0.889604534190788	Fenland	0.970326
TJR	SERPINA1_TJR	36	MR-RAPS	0.0198736855510245	0.058014150225072	0.731924852198774	Fenland	0.965033
TJR	IRAK4_TJR	38	Inverse variance weighted	0.0105355231277473	0.0533029499804799	0.843316048658796	Fenland	0.96299
TJR	IRAK4_TJR	38	Egger	0.0293092796823758	0.175921543108953	0.868613692661019	Fenland	0.974948
TJR	IRAK4_TJR	38	Egger (intercept)	-0.000983776	0.00878524303616328	0.911460909047427	Fenland	0.970326
TJR	IRAK4_TJR	38	MR-RAPS	0.0105736129768435	0.0566453850867429	0.851924653860539	Fenland	0.965033
TJR	VIT_TJR	37	Inverse variance weighted	0.00436464845157274	0.0530785125830336	0.934463782286597	Fenland	0.96299
TJR	VIT_TJR	37	Egger	-0.0371393	0.213979876409429	0.863207609568999	Fenland	0.974948
TJR	VIT_TJR	37	Egger (intercept)	0.00202835575536005	0.0101306510796932	0.84246763390666	Fenland	0.970326
TJR	VIT_TJR	37	MR-RAPS	0.0043802981458958	0.0564016594806727	0.938096464464554	Fenland	0.965033
TJR	COL28A1_TJR	31	Inverse variance weighted	0.00452926268940173	0.0620356450490417	0.941797643667056	Fenland	0.96299
TJR	COL28A1_TJR	31	Egger	0.0667579612847929	0.206238506407333	0.748493354721315	Fenland	0.974948
TJR	COL28A1_TJR	31	Egger (intercept)	-0.0033595	0.0106184163096376	0.753977296833578	Fenland	0.970326
TJR	COL28A1_TJR	31	MR-RAPS	0.00454843631390452	0.0659597431558579	0.945023239939676	Fenland	0.965033
TJR	TNFRSF6B_TJR	38	Inverse variance weighted	-0.0351536	0.0568535483003706	0.536365100598142	Fenland	0.96299
TJR	TNFRSF6B_TJR	38	Egger	-0.0872201	0.190471994629587	0.649765156608217	Fenland	0.974948
TJR	TNFRSF6B_TJR	38	Egger (intercept)	0.00266270854342578	0.0092967947516248	0.776204866300529	Fenland	0.970326
TJR	TNFRSF6B_TJR	38	MR-RAPS	-0.0352811	0.0604279702334091	0.559318654964693	Fenland	0.965033
THR	HP_THR	36	Inverse variance weighted	0.0197869164090745	0.0478226499055826	0.679052686907779	Fenland	0.968627
THR	HP_THR	36	Egger	0.0344135006724811	0.21556475558479	0.874106582652065	Fenland	0.99687
THR	HP_THR	36	Inverse variance weighted	0.00549705232139888	0.0478723707585279	0.908582055560767	Fenland	0.968627
THR	HP_THR	36	Egger	0.00756499018267067	0.215695541242713	0.972227003823337	Fenland	0.99687
THR	HP_THR	36	Egger (intercept)	-0.00046673	0.00831958039155721	0.955421834016341	Fenland	0.989395
THR	HP_THR	36	MR-RAPS	0.0126817202081645	0.0358621252263749	0.723620434115552	Fenland	0.970402
THR	PRSS3_THR	45	Inverse variance weighted	0.0158637672520765	0.0411321848141353	0.699735365572435	Fenland	0.968627
THR	PRSS3_THR	45	Egger	-0.0343181	0.179781416048051	0.849511731212408	Fenland	0.99687
THR	PRSS3_THR	45	Egger (intercept)	0.00291185146195726	0.0101552854224829	0.7756941803306	Fenland	0.989395
THR	PRSS3_THR	45	MR-RAPS	0.0159154000410805	0.0435581902338897	0.714825909440305	Fenland	0.970402
THR	LIMA1_THR	50	Inverse variance weighted	0.0100449512593621	0.040358134161014	0.803441745103246	Fenland	0.968627
THR	LIMA1_THR	50	Egger	0.0664605323459153	0.166706772400995	0.691906387382005	Fenland	0.99687
THR	LIMA1_THR	50	Egger (intercept)	-0.00316251	0.00906715880800698	0.728774418526142	Fenland	0.989395
THR	LIMA1_THR	50	MR-RAPS	0.0100743722255334	0.0428331557927427	0.8140532526291	Fenland	0.970402
THR	ITIH1_THR	38	Inverse variance weighted	0.0024632428423582	0.0466324140893635	0.957873297396691	Fenland	0.968627
THR	ITIH1_THR	38	Egger	-0.0773677	0.282320094723022	0.785618364568816	Fenland	0.99687
THR	ITIH1_THR	38	Egger (intercept)	0.00420961390476869	0.0146827071046168	0.775981441951993	Fenland	0.989395
THR	ITIH1_THR	38	MR-RAPS	0.00247400065347211	0.0494230222924945	0.960076442943071	Fenland	0.970402
THR	FGFR3_THR	49	Inverse variance weighted	-0.00701036	0.0383265825576537	0.854867711412688	Fenland	0.968627
THR	FGFR3_THR	49	Egger	-0.0454731	0.14809065445824	0.760152018723748	Fenland	0.99687
THR	FGFR3_THR	49	Egger (intercept)	0.00227075004717942	0.00844504494433508	0.789194638713875	Fenland	0.989395
THR	FGFR3_THR	49	MR-RAPS	-0.00703369	0.0405928241176141	0.862435856718555	Fenland	0.970402
THR	DNAJC17_THR	44	Inverse variance weighted	0.0175643774516842	0.0399279176214072	0.660007966942683	Fenland	0.968627
THR	DNAJC17_THR	44	Egger	-0.0234094	0.164580174679606	0.887573112573555	Fenland	0.99687
THR	DNAJC17_THR	44	Egger (intercept)	0.00235333956781797	0.00917031776943968	0.798720651955066	Fenland	0.989395
THR	DNAJC17_THR	44	MR-RAPS	0.0176212951174968	0.0423738200478564	0.677517315606739	Fenland	0.970402
THR	HGFAC_THR	45	Inverse variance weighted	-0.0016959	0.0417179030699095	0.967573627023192	Fenland	0.968627
THR	HGFAC_THR	45	Egger	-0.00606207	0.186925738408633	0.974278896711701	Fenland	0.99687
THR	HGFAC_THR	45	Egger (intercept)	0.000257440698405693	0.010743623087672	0.980993627507537	Fenland	0.989395
THR	HGFAC_THR	45	MR-RAPS	-0.00170024	0.0441824862314817	0.969303173227642	Fenland	0.970402
THR	ART4_THR	37	Inverse variance weighted	0.0198473973751653	0.0454799843720996	0.662547620463027	Fenland	0.968627
THR	ART4_THR	37	Egger	0.139088767629757	0.177031280281742	0.437345607777413	Fenland	0.99687
THR	ART4_THR	37	Egger (intercept)	-0.00711587	0.010209980037976	0.490435893298342	Fenland	0.989395
THR	ART4_THR	37	MR-RAPS	0.0199140178479822	0.0481938755300373	0.679455398930527	Fenland	0.970402
THR	MGP_THR	36	Inverse variance weighted	0.0326456922273376	0.0478180972268978	0.494792765261591	Fenland	0.968627
THR	MGP_THR	36	Egger	-0.00472898	0.188595285204601	0.980141932986294	Fenland	0.99687
THR	MGP_THR	36	Egger (intercept)	0.00221358850246092	0.010804922842739	0.838896408877948	Fenland	0.989395
THR	MGP_THR	36	MR-RAPS	0.0327246658864508	0.0507097344047672	0.518711400872979	Fenland	0.970402
THR	THBS4_THR	40	Inverse variance weighted	-0.00463255	0.0445660219785361	0.917210664590756	Fenland	0.968627
THR	THBS4_THR	40	Egger	0.000731039130466306	0.185159907726172	0.996870494631272	Fenland	0.99687
THR	THBS4_THR	40	Egger (intercept)	-0.000305837	0.0102476179552705	0.976347122413653	Fenland	0.989395
THR	THBS4_THR	40	MR-RAPS	-0.00464636	0.0472318889027634	0.921635797801688	Fenland	0.970402
THR	EFEMP1_THR	33	Inverse variance weighted	0.0123282205423251	0.0473116237584966	0.794420365750122	Fenland	0.968627
THR	EFEMP1_THR	33	Egger	-0.00657006	0.189967726535987	0.972632286612916	Fenland	0.99687
THR	EFEMP1_THR	33	Egger (intercept)	0.00109463717902419	0.0106567070590001	0.918848272530701	Fenland	0.989395
THR	EFEMP1_THR	33	MR-RAPS	0.0123650431664854	0.0500723544453562	0.804951939541868	Fenland	0.970402
THR	IGFBP2_THR	43	Inverse variance weighted	0.0114631947170381	0.0437625630505069	0.793367190356429	Fenland	0.968627
THR	IGFBP2_THR	43	Egger	-0.0220237	0.180058057767955	0.903247768212339	Fenland	0.99687
THR	IGFBP2_THR	43	Egger (intercept)	0.00187704207060354	0.0097901759077611	0.848902374768581	Fenland	0.989395
THR	IGFBP2_THR	43	MR-RAPS	0.0115032629781981	0.0464688623411673	0.804484330940206	Fenland	0.970402
THR	EHBP1_THR	40	Inverse variance weighted	0.00234031645612357	0.0443737937980687	0.957938303558359	Fenland	0.968627
THR	EHBP1_THR	40	Egger	0.00487569362366499	0.194629144321601	0.980145218715527	Fenland	0.99687
THR	EHBP1_THR	40	Egger (intercept)	-0.000142688	0.0106650359219016	0.989395361334418	Fenland	0.989395
THR	EHBP1_THR	40	MR-RAPS	0.00234764532902893	0.0470329660668422	0.960190211566333	Fenland	0.970402
THR	DARS1_THR	43	Inverse variance weighted	0.00537078068086575	0.0428817973589236	0.900328670325109	Fenland	0.968627
THR	DARS1_THR	43	Egger	0.0346393288854093	0.160466544373843	0.830162284624043	Fenland	0.99687
THR	DARS1_THR	43	Egger (intercept)	-0.00168738	0.0089147222273811	0.850807070238729	Fenland	0.989395
THR	DARS1_THR	43	MR-RAPS	0.00538812966586728	0.0455105068566844	0.905756198362429	Fenland	0.970402
THR	APOA1_THR	31	Inverse variance weighted	-0.0562213	0.0500389013756007	0.261203325688287	Fenland	0.968627
THR	APOA1_THR	31	Egger	0.00780166209950848	0.289015711463505	0.978649501973893	Fenland	0.99687
THR	APOA1_THR	31	Egger (intercept)	-0.00348121	0.0154777104373377	0.823620926781889	Fenland	0.989395
THR	APOA1_THR	31	MR-RAPS	-0.0563802	0.0530850027795515	0.288202508164169	Fenland	0.970402
THR	FMOD_THR	31	Inverse variance weighted	0.0163727199662633	0.0472272283797218	0.728831984830832	Fenland	0.968627
THR	FMOD_THR	31	Egger	0.0938636679865131	0.192945729077541	0.630285298229443	Fenland	0.99687
THR	FMOD_THR	31	Egger (intercept)	-0.00447961	0.0108145547079301	0.681760505558154	Fenland	0.989395
THR	FMOD_THR	31	MR-RAPS	0.0164300410873432	0.0500042134755044	0.742478358221089	Fenland	0.970402
THR	COL10A1_THR	30	Inverse variance weighted	0.00205613304434713	0.0522781296525178	0.968626766927621	Fenland	0.968627
THR	COL10A1_THR	30	Egger	0.0313429379140194	0.205882743445198	0.880091832037629	Fenland	0.99687
THR	COL10A1_THR	30	Egger (intercept)	-0.00168913	0.0114851778515019	0.884130486936037	Fenland	0.989395
THR	COL10A1_THR	30	MR-RAPS	0.00206085017461267	0.055541812347757	0.970401698398934	Fenland	0.970402
THR	OMG_THR	48	Inverse variance weighted	0.00997414260718382	0.0410358185368581	0.807959360096598	Fenland	0.968627
THR	OMG_THR	48	Egger	0.0300124727104852	0.161421069805452	0.853319786878049	Fenland	0.99687
THR	OMG_THR	48	Egger (intercept)	-0.00113362	0.00883198139185894	0.898428549808973	Fenland	0.989395
THR	OMG_THR	48	MR-RAPS	0.0100001893593323	0.0435900041607822	0.818546582773527	Fenland	0.970402
THR	POR_THR	45	Inverse variance weighted	0.0313635729566541	0.0410835658535495	0.4452193830969	Fenland	0.968627
THR	POR_THR	45	Egger	0.00144527725371514	0.155511466806584	0.992627790407971	Fenland	0.99687
THR	POR_THR	45	Egger (intercept)	0.00179538723214331	0.00900064262097706	0.842832880927963	Fenland	0.989395
THR	POR_THR	45	MR-RAPS	0.0314661384576441	0.0435079120223199	0.469539843642198	Fenland	0.970402
THR	SHBG_THR	39	Inverse variance weighted	-0.0193355	0.0409135508406516	0.636502710603212	Fenland	0.968627
THR	SHBG_THR	39	Egger	0.0276318248921987	0.173696755859663	0.874470375379343	Fenland	0.99687
THR	SHBG_THR	39	Egger (intercept)	-0.00257125	0.00924155862666264	0.78238720154604	Fenland	0.989395
THR	SHBG_THR	39	MR-RAPS	-0.0193833	0.043483558962001	0.655769494615331	Fenland	0.970402
THR	HSD17B7_THR	34	Inverse variance weighted	-0.0144275	0.0484910361339301	0.766061857153497	Fenland	0.968627
THR	HSD17B7_THR	34	Egger	-0.0042636	0.218034062100569	0.98451998721155	Fenland	0.99687
THR	HSD17B7_THR	34	Egger (intercept)	-0.00058871	0.0123125612850747	0.96216182639186	Fenland	0.989395
THR	HSD17B7_THR	34	MR-RAPS	-0.0144649	0.0513325831313109	0.778106445581559	Fenland	0.970402
THR	PDGFRA_THR	48	Inverse variance weighted	0.0119481913039756	0.0409514317088861	0.770466366541972	Fenland	0.968627
THR	PDGFRA_THR	48	Egger	0.016943441031907	0.18504554981398	0.927442339634935	Fenland	0.99687
THR	PDGFRA_THR	48	Egger (intercept)	-0.000283177	0.01022999862995	0.97803627258541	Fenland	0.989395
THR	PDGFRA_THR	48	MR-RAPS	0.0119886120989084	0.0434345530618204	0.78253612200629	Fenland	0.970402
THR	KLB_THR	38	Inverse variance weighted	-0.0183871	0.046281129714363	0.691153124781648	Fenland	0.968627
THR	KLB_THR	38	Egger	-0.097907	0.205650496687789	0.636891031656964	Fenland	0.99687
THR	KLB_THR	38	Egger (intercept)	0.00435937756761907	0.010984806228739	0.69381719516772	Fenland	0.989395
THR	KLB_THR	38	MR-RAPS	-0.0184445	0.0491670769266451	0.707556918728098	Fenland	0.970402
THR	WARS1_THR	39	Inverse variance weighted	-0.00250128	0.0442743796959057	0.954947468846866	Fenland	0.968627
THR	WARS1_THR	39	Egger	0.0685088484996753	0.171018234115948	0.691023031334371	Fenland	0.99687
THR	WARS1_THR	39	Egger (intercept)	-0.00407092	0.00947001356084126	0.669779828335376	Fenland	0.989395
THR	WARS1_THR	39	MR-RAPS	-0.00250823	0.0469720800232587	0.957414524851319	Fenland	0.970402
THR	ECM1_THR	32	Inverse variance weighted	-0.022843	0.0492892192628921	0.643042785877966	Fenland	0.968627
THR	ECM1_THR	32	Egger	-0.155362	0.192421395104905	0.425790024467887	Fenland	0.99687
THR	ECM1_THR	32	Egger (intercept)	0.00790540088877112	0.0110959290521288	0.481685092492946	Fenland	0.989395
THR	ECM1_THR	32	MR-RAPS	-0.0229255	0.0521618235821773	0.660294666346389	Fenland	0.970402
THR	MCL1_THR	38	Inverse variance weighted	0.0209127496143175	0.0451394214934789	0.643154813331614	Fenland	0.968627
THR	MCL1_THR	38	Egger	-0.049015	0.173486801584432	0.779156091280923	Fenland	0.99687
THR	MCL1_THR	38	Egger (intercept)	0.00409853360122097	0.00981800752885574	0.678828050262171	Fenland	0.989395
THR	MCL1_THR	38	MR-RAPS	0.0209683875438728	0.0478510035238578	0.661240130086978	Fenland	0.970402
THR	SCUBE3_THR	48	Inverse variance weighted	-0.0199371	0.0403417234305396	0.621161651560217	Fenland	0.968627
THR	SCUBE3_THR	48	Egger	-0.0382724	0.172013876621367	0.824912722241772	Fenland	0.99687
THR	SCUBE3_THR	48	Egger (intercept)	0.00103685426269848	0.00945600269475639	0.913163623821503	Fenland	0.989395
THR	SCUBE3_THR	48	MR-RAPS	-0.020009	0.0427843869382288	0.640020840919835	Fenland	0.970402
THR	SERPING1_THR	34	Inverse variance weighted	0.00682566722379061	0.048006730228118	0.886936671994938	Fenland	0.968627
THR	SERPING1_THR	34	Egger	0.104396772209414	0.251537718603384	0.680886400657181	Fenland	0.99687
THR	SERPING1_THR	34	Egger (intercept)	-0.00544782	0.0137862815176527	0.695345183153623	Fenland	0.989395
THR	SERPING1_THR	34	MR-RAPS	0.00684551402491838	0.050930559984478	0.893079345521941	Fenland	0.970402
THR	ADAMTS5_THR	50	Inverse variance weighted	-0.0139652	0.0378582267811819	0.712215676870766	Fenland	0.968627
THR	ADAMTS5_THR	50	Egger	-0.0110586	0.153000564154285	0.942680831834487	Fenland	0.99687
THR	ADAMTS5_THR	50	Egger (intercept)	-0.000167796	0.00855792885509993	0.984438087237316	Fenland	0.989395
THR	ADAMTS5_THR	50	MR-RAPS	-0.0140129	0.0401359817974603	0.726988286825139	Fenland	0.970402
THR	TMEM190_THR	41	Inverse variance weighted	-0.00654352	0.0439044978115449	0.881522171760421	Fenland	0.968627
THR	TMEM190_THR	41	Egger	0.0623570554249855	0.203342063176934	0.760732857015045	Fenland	0.99687
THR	TMEM190_THR	41	Egger (intercept)	-0.00382952	0.0110352358653357	0.730437233686667	Fenland	0.989395
THR	TMEM190_THR	41	MR-RAPS	-0.00656552	0.0465378027983387	0.887807387595379	Fenland	0.970402
THR	PCSK7_THR	37	Inverse variance weighted	0.0447764364418703	0.0462634688012842	0.333115637435171	Fenland	0.968627
THR	PCSK7_THR	37	Egger	0.11149447062895	0.22656345082156	0.625713218278142	Fenland	0.99687
THR	PCSK7_THR	37	Egger (intercept)	-0.00369023	0.012267371870504	0.76533414285059	Fenland	0.989395
THR	PCSK7_THR	37	MR-RAPS	0.0449243023924686	0.0490499378682318	0.35972507565834	Fenland	0.970402
THR	ITIH3_THR	37	Inverse variance weighted	-0.0131231	0.0437783226165259	0.764357852920072	Fenland	0.968627
THR	ITIH3_THR	37	Egger	-0.0562826	0.217924737032537	0.797714208695858	Fenland	0.99687
THR	ITIH3_THR	37	Egger (intercept)	0.00239805423144809	0.0118616390229304	0.840955266921632	Fenland	0.989395
THR	ITIH3_THR	37	MR-RAPS	-0.0131697	0.0464112256729582	0.77659334021852	Fenland	0.970402
THR	HHIP_THR	40	Inverse variance weighted	-0.0215461	0.0445289946118633	0.628480174834074	Fenland	0.968627
THR	HHIP_THR	40	Egger	-0.0497312	0.179938834395536	0.783755355089726	Fenland	0.99687
THR	HHIP_THR	40	Egger (intercept)	0.00159550403740827	0.0098691885632909	0.872426057902043	Fenland	0.989395
THR	HHIP_THR	40	MR-RAPS	-0.0216294	0.0471623516763871	0.646509754246133	Fenland	0.970402
THR	ITGA2_THR	40	Inverse variance weighted	-0.0338381	0.0444053984814112	0.446043971212639	Fenland	0.968627
THR	ITGA2_THR	40	Egger	-0.0403925	0.18266736292949	0.826178421597711	Fenland	0.99687
THR	ITGA2_THR	40	Egger (intercept)	0.000376242890102664	0.010171199279482	0.970685824083102	Fenland	0.989395
THR	ITGA2_THR	40	MR-RAPS	-0.0339486	0.047069299019444	0.470756851438176	Fenland	0.970402
THR	MYORG_THR	37	Inverse variance weighted	-0.0288261	0.046028939537254	0.531143783800409	Fenland	0.968627
THR	MYORG_THR	37	Egger	-0.0544549	0.18977761118911	0.77584980863404	Fenland	0.99687
THR	MYORG_THR	37	Egger (intercept)	0.00148214637982268	0.0106473978077799	0.890087902634204	Fenland	0.989395
THR	MYORG_THR	37	MR-RAPS	-0.0288974	0.048807407687471	0.553803676656395	Fenland	0.970402
THR	PACSIN3_THR	41	Inverse variance weighted	-0.00404136	0.0432254596181793	0.925510369690804	Fenland	0.968627
THR	PACSIN3_THR	41	Egger	0.0566997150728369	0.174672763229839	0.747214543975392	Fenland	0.99687
THR	PACSIN3_THR	41	Egger (intercept)	-0.00346989	0.00966797134923422	0.721601776270023	Fenland	0.989395
THR	PACSIN3_THR	41	MR-RAPS	-0.0040544	0.0458189628848137	0.929489329215602	Fenland	0.970402
THR	ISLR2_THR	35	Inverse variance weighted	-0.0247895	0.0464433438672669	0.59350918161063	Fenland	0.968627
THR	ISLR2_THR	35	Egger	-0.11869	0.168945277523471	0.487270532970367	Fenland	0.99687
THR	ISLR2_THR	35	Egger (intercept)	0.00541457511968231	0.00936650398415888	0.567135306203668	Fenland	0.989395
THR	ISLR2_THR	35	MR-RAPS	-0.0248963	0.0492079091195539	0.61289746326449	Fenland	0.970402
THR	SOST_THR	41	Inverse variance weighted	0.013509793765526	0.0400301003732886	0.735746886686966	Fenland	0.968627
THR	SOST_THR	41	Egger	-0.0151344	0.170617491277967	0.929771376335442	Fenland	0.99687
THR	SOST_THR	41	Egger (intercept)	0.00166098864805326	0.00961742943738022	0.863775644317961	Fenland	0.989395
THR	SOST_THR	41	MR-RAPS	0.0135530686695138	0.0424391446175844	0.749458837533763	Fenland	0.970402
THR	GUSB_THR	40	Inverse variance weighted	0.00482457178897405	0.0417864372513066	0.908082235693248	Fenland	0.968627
THR	GUSB_THR	40	Egger	0.0625054550300642	0.201755163866513	0.758399268787441	Fenland	0.99687
THR	GUSB_THR	40	Egger (intercept)	-0.00317889	0.0108779646646335	0.771698879351826	Fenland	0.989395
THR	GUSB_THR	40	MR-RAPS	0.00484030228974217	0.044335983296543	0.913065096530508	Fenland	0.970402
THR	CCS_THR	39	Inverse variance weighted	-0.0214359	0.046574574708162	0.645337793646522	Fenland	0.968627
THR	CCS_THR	39	Egger	-0.0435623	0.254877391458398	0.865222026120845	Fenland	0.99687
THR	CCS_THR	39	Egger (intercept)	0.00122789146724454	0.0139060951209978	0.930115392072852	Fenland	0.989395
THR	CCS_THR	39	MR-RAPS	-0.0214927	0.0494257966475754	0.663673434174489	Fenland	0.970402
THR	ADH7_THR	40	Inverse variance weighted	-0.00523231	0.0454694318597988	0.908387077416564	Fenland	0.968627
THR	ADH7_THR	40	Egger	-0.0517256	0.185435382557581	0.781802231922788	Fenland	0.99687
THR	ADH7_THR	40	Egger (intercept)	0.00255896770243071	0.00989468751284032	0.797323906482318	Fenland	0.989395
THR	ADH7_THR	40	MR-RAPS	-0.00524737	0.0483260397830775	0.913533473938551	Fenland	0.970402
THR	VIT_THR	35	Inverse variance weighted	-0.0259685	0.0449960313099997	0.563851901532414	Fenland	0.968627
THR	VIT_THR	35	Egger	0.0164429725885433	0.184446455738124	0.929503401530385	Fenland	0.99687
THR	VIT_THR	35	Egger (intercept)	-0.00240519	0.0101440910918734	0.814042720189457	Fenland	0.989395
THR	VIT_THR	35	MR-RAPS	-0.0260541	0.0477692345756737	0.585466900841969	Fenland	0.970402
THR	COL28A1_THR	36	Inverse variance weighted	0.00730062071855263	0.0463607164024212	0.874871071758869	Fenland	0.968627
THR	COL28A1_THR	36	Egger	0.112649604901997	0.188801518804722	0.554689315509398	Fenland	0.99687
THR	COL28A1_THR	36	Egger (intercept)	-0.00594469	0.0103276149265193	0.568668383729061	Fenland	0.989395
THR	COL28A1_THR	36	MR-RAPS	0.00732364758647275	0.0491219374363801	0.881481685926051	Fenland	0.970402
TKR	DLK1_TKR	28	Inverse variance weighted	-0.0118193	0.0527424314873928	0.822683064293591	Fenland	0.997058
TKR	DLK1_TKR	28	Egger	-0.0940893	0.26024387307812	0.720615406311854	Fenland	0.991643
TKR	DLK1_TKR	28	Inverse variance weighted	-0.00794935	0.0527615016423393	0.880239484645444	Fenland	0.997058
TKR	DLK1_TKR	28	Egger	-0.137364	0.260410240596074	0.602325159570666	Fenland	0.991643
TKR	DLK1_TKR	28	Egger (intercept)	0.00597622967891644	0.0101798365619826	0.559606426854153	Fenland	0.99735
TKR	DLK1_TKR	28	MR-RAPS	-0.0099103	0.0396541560110225	0.802650552190566	Fenland	0.997224
TKR	CARS1_TKR	33	Inverse variance weighted	-0.00989844	0.0467726162531763	0.832396533525167	Fenland	0.997058
TKR	CARS1_TKR	33	Egger	0.119567919059657	0.263702371417641	0.653404496648979	Fenland	0.991643
TKR	CARS1_TKR	33	Egger (intercept)	-0.00688638	0.013804060499884	0.621395350490083	Fenland	0.99735
TKR	CARS1_TKR	33	MR-RAPS	-0.00993019	0.0497988388758546	0.841945149218777	Fenland	0.997224
TKR	MARK3_TKR	29	Inverse variance weighted	0.00498071814072316	0.0512989105179184	0.92265326703467	Fenland	0.997058
TKR	MARK3_TKR	29	Egger	0.162495915699338	0.400874398824679	0.688411674020176	Fenland	0.991643
TKR	MARK3_TKR	29	Egger (intercept)	-0.00834976	0.0210753412417611	0.695081267452522	Fenland	0.99735
TKR	MARK3_TKR	29	MR-RAPS	0.00499806833816121	0.0545137298277354	0.926948650405083	Fenland	0.997224
TKR	MAP1LC3A_TKR	27	Inverse variance weighted	-0.0133163	0.0546207801951265	0.807389833493797	Fenland	0.997058
TKR	MAP1LC3A_TKR	27	Egger	-0.144441	0.275742468692967	0.605013018642849	Fenland	0.991643
TKR	MAP1LC3A_TKR	27	Egger (intercept)	0.00719621514953647	0.0148330705703761	0.631796562031395	Fenland	0.99735
TKR	MAP1LC3A_TKR	27	MR-RAPS	-0.0133632	0.0581410229192582	0.818214800291287	Fenland	0.997224
TKR	OGN_TKR	29	Inverse variance weighted	-0.0116825	0.0496526783148905	0.813988652161789	Fenland	0.997058
TKR	OGN_TKR	29	Egger	-0.0105277	0.220590732379322	0.962286791220847	Fenland	0.991643
TKR	OGN_TKR	29	Egger (intercept)	-6.41563e-05	0.0119407258041027	0.995752570960093	Fenland	0.99735
TKR	OGN_TKR	29	MR-RAPS	-0.0117257	0.052736339452683	0.824044690031333	Fenland	0.997224
TKR	SPOCK2_TKR	34	Inverse variance weighted	-0.00927207	0.0461928076290808	0.840913301458693	Fenland	0.997058
TKR	SPOCK2_TKR	34	Egger	-0.109057	0.23125190782196	0.640414896474563	Fenland	0.991643
TKR	SPOCK2_TKR	34	Egger (intercept)	0.00554502328288422	0.0125915668230052	0.662625342923627	Fenland	0.99735
TKR	SPOCK2_TKR	34	MR-RAPS	-0.00930197	0.0490567958442628	0.849609713026673	Fenland	0.997224
TKR	ART4_TKR	34	Inverse variance weighted	-0.0120663	0.047960715191091	0.801360440972617	Fenland	0.997058
TKR	ART4_TKR	34	Egger	0.0050916883453159	0.242941574826132	0.983408911830744	Fenland	0.991643
TKR	ART4_TKR	34	Egger (intercept)	-0.000961164	0.0133413929016744	0.943015489015885	Fenland	0.99735
TKR	ART4_TKR	34	MR-RAPS	-0.012091	0.0510431594997094	0.812751727830001	Fenland	0.997224
TKR	MGP_TKR	41	Inverse variance weighted	0.01610416021534	0.0443446442467599	0.716486053177102	Fenland	0.997058
TKR	MGP_TKR	41	Egger	-0.0169939	0.205680695680201	0.934574248016156	Fenland	0.991643
TKR	MGP_TKR	41	Egger (intercept)	0.00181782395261548	0.0110308090602637	0.869956420079484	Fenland	0.99735
TKR	MGP_TKR	41	MR-RAPS	0.0161422455411348	0.0471319340762363	0.731981698344884	Fenland	0.997224
TKR	EFEMP1_TKR	32	Inverse variance weighted	0.00313729703341701	0.048243160877887	0.948149383438355	Fenland	0.997058
TKR	EFEMP1_TKR	32	Egger	0.204988047281933	0.256949854755518	0.4312710998518	Fenland	0.991643
TKR	EFEMP1_TKR	32	Egger (intercept)	-0.0112416	0.0140557793327786	0.430121357960598	Fenland	0.99735
TKR	EFEMP1_TKR	32	MR-RAPS	0.00314933340616715	0.0512111321849223	0.950963366058847	Fenland	0.997224
TKR	CD46_TKR	31	Inverse variance weighted	-0.00277112	0.0508185823622236	0.956513146342997	Fenland	0.997058
TKR	CD46_TKR	31	Egger	0.0247256288377905	0.219589702799907	0.911124130713658	Fenland	0.991643
TKR	CD46_TKR	31	Egger (intercept)	-0.00155607	0.0120894219268612	0.898473289176424	Fenland	0.99735
TKR	CD46_TKR	31	MR-RAPS	-0.00277894	0.0539969498291484	0.95895524492776	Fenland	0.997224
TKR	RAD23B_TKR	26	Inverse variance weighted	-0.00289532	0.0539173975072971	0.95717489296543	Fenland	0.997058
TKR	RAD23B_TKR	26	Egger	0.0719334851648766	0.230034898094928	0.757204463936845	Fenland	0.991643
TKR	RAD23B_TKR	26	Egger (intercept)	-0.00427518	0.0127764206138352	0.740822608939837	Fenland	0.99735
TKR	RAD23B_TKR	26	MR-RAPS	-0.00290613	0.0572837826444644	0.959538993808592	Fenland	0.997224
TKR	MAX_TKR	40	Inverse variance weighted	0.0125171718708704	0.0422162617177084	0.7668473576965	Fenland	0.997058
TKR	MAX_TKR	40	Egger	0.0932597320661041	0.202653521582424	0.648000238149915	Fenland	0.991643
TKR	MAX_TKR	40	Egger (intercept)	-0.00448362	0.0110064305274052	0.686026717800304	Fenland	0.99735
TKR	MAX_TKR	40	MR-RAPS	0.0125615103787773	0.0449391718176926	0.779843861006466	Fenland	0.997224
TKR	USP8_TKR	27	Inverse variance weighted	0.0230074599751501	0.0516119066569942	0.655757510674711	Fenland	0.997058
TKR	USP8_TKR	27	Egger	0.0218578471950171	0.346571567112203	0.950213293826658	Fenland	0.991643
TKR	USP8_TKR	27	Egger (intercept)	6.13329099428211e-05	0.0182837348695324	0.997350120772089	Fenland	0.99735
TKR	USP8_TKR	27	MR-RAPS	0.0230932832174267	0.0549511811242463	0.674302175956629	Fenland	0.997224
TKR	COL2A1_TKR	38	Inverse variance weighted	-0.0124556	0.0452834514682527	0.783270443681157	Fenland	0.997058
TKR	COL2A1_TKR	38	Egger	-0.222672	0.239121494543109	0.357948101236888	Fenland	0.991643
TKR	COL2A1_TKR	38	Egger (intercept)	0.0117879559725736	0.013166168816798	0.376562766778003	Fenland	0.99735
TKR	COL2A1_TKR	38	MR-RAPS	-0.0125031	0.048077847440862	0.794817930108741	Fenland	0.997224
TKR	COL6A2_TKR	38	Inverse variance weighted	0.0114903568501766	0.0462740184664713	0.803893637393658	Fenland	0.997058
TKR	COL6A2_TKR	38	Egger	0.0562839183987144	0.220853716571514	0.800291496768135	Fenland	0.991643
TKR	COL6A2_TKR	38	Egger (intercept)	-0.00239471	0.0115449868435554	0.836847562337147	Fenland	0.99735
TKR	COL6A2_TKR	38	MR-RAPS	0.0115177041784649	0.0493373418396863	0.815413537704373	Fenland	0.997224
TKR	HAPLN1_TKR	37	Inverse variance weighted	-0.00101243	0.0471889595383534	0.982882785038913	Fenland	0.997058
TKR	HAPLN1_TKR	37	Egger	0.00729693521377124	0.284288679137247	0.979668460810178	Fenland	0.991643
TKR	HAPLN1_TKR	37	Egger (intercept)	-0.000453435	0.0152981731386707	0.976522686395934	Fenland	0.99735
TKR	HAPLN1_TKR	37	MR-RAPS	-0.00101473	0.0501861833553851	0.98386839944044	Fenland	0.997224
TKR	PAM_TKR	34	Inverse variance weighted	0.00813409411013943	0.0495007031529555	0.869477034387869	Fenland	0.997058
TKR	PAM_TKR	34	Egger	0.135851956863598	0.212698549138214	0.527559235519137	Fenland	0.991643
TKR	PAM_TKR	34	Egger (intercept)	-0.00702077	0.0113711922680397	0.54132856523381	Fenland	0.99735
TKR	PAM_TKR	34	MR-RAPS	0.00816562469722924	0.0527004569554243	0.876865389292676	Fenland	0.997224
TKR	SCUBE3_TKR	38	Inverse variance weighted	-0.0154208	0.0467623021536223	0.741573639566163	Fenland	0.997058
TKR	SCUBE3_TKR	38	Egger	-0.0656501	0.213955701595495	0.760733372839425	Fenland	0.991643
TKR	SCUBE3_TKR	38	Egger (intercept)	0.00271617900325878	0.0112900718865145	0.811244561602907	Fenland	0.99735
TKR	SCUBE3_TKR	38	MR-RAPS	-0.0154727	0.0498140096280288	0.756097831415741	Fenland	0.997224
TKR	DNAJB12_TKR	31	Inverse variance weighted	0.00372514839928492	0.0512793293632293	0.942089213663857	Fenland	0.997058
TKR	DNAJB12_TKR	31	Egger	-0.016441	0.301747217449523	0.956921651273571	Fenland	0.991643
TKR	DNAJB12_TKR	31	Egger (intercept)	0.00110325790893313	0.016268003225947	0.946396218720124	Fenland	0.99735
TKR	DNAJB12_TKR	31	MR-RAPS	0.00374069054667623	0.054590024144362	0.945369044582469	Fenland	0.997224
TKR	ADM_TKR	31	Inverse variance weighted	-0.0349012	0.0506315592878931	0.490624126195196	Fenland	0.997058
TKR	ADM_TKR	31	Egger	0.0832240493989862	0.26574915504709	0.756394538715728	Fenland	0.991643
TKR	ADM_TKR	31	Egger (intercept)	-0.00624284	0.0137873958204753	0.654067300401811	Fenland	0.99735
TKR	ADM_TKR	31	MR-RAPS	-0.0350185	0.0538285895382465	0.515333609172909	Fenland	0.997224
TKR	DDR2_TKR	38	Inverse variance weighted	-0.0274609	0.0431970137078311	0.524963796883483	Fenland	0.997058
TKR	DDR2_TKR	38	Egger	0.00232286889447096	0.220228540240498	0.991642674119048	Fenland	0.991643
TKR	DDR2_TKR	38	Egger (intercept)	-0.00163406	0.0118479197649055	0.891072721607511	Fenland	0.99735
TKR	DDR2_TKR	38	MR-RAPS	-0.0275667	0.0458652846464183	0.547815296126566	Fenland	0.997224
TKR	PBRM1_TKR	33	Inverse variance weighted	-0.0040082	0.0456951592161936	0.930102352516169	Fenland	0.997058
TKR	PBRM1_TKR	33	Egger	0.0168914665915571	0.199047650909689	0.932917255007143	Fenland	0.991643
TKR	PBRM1_TKR	33	Egger (intercept)	-0.00119165	0.0110461028247059	0.91478648405235	Fenland	0.99735
TKR	PBRM1_TKR	33	MR-RAPS	-0.00401973	0.0485331014461031	0.933991016841059	Fenland	0.997224
TKR	ITGA2_TKR	34	Inverse variance weighted	0.0128109427762262	0.048592268997619	0.79205611228438	Fenland	0.997058
TKR	ITGA2_TKR	34	Egger	-0.0456865	0.267010196205493	0.865219325672667	Fenland	0.991643
TKR	ITGA2_TKR	34	Egger (intercept)	0.00322061833610027	0.0144549478352712	0.825104236809562	Fenland	0.99735
TKR	ITGA2_TKR	34	MR-RAPS	0.0128505530276392	0.0516980659382744	0.8036939438422	Fenland	0.997224
TKR	FBP1_TKR	40	Inverse variance weighted	0.0244322783664805	0.0426785587942935	0.567002274355554	Fenland	0.997058
TKR	FBP1_TKR	40	Egger	-0.202049	0.223155438917332	0.370949614904961	Fenland	0.991643
TKR	FBP1_TKR	40	Egger (intercept)	0.0122822751565243	0.0118785389034063	0.307677291871296	Fenland	0.99735
TKR	FBP1_TKR	40	MR-RAPS	0.024514752698108	0.0453411546671824	0.588733	Fenland	0.997224
TKR	MBL2_TKR	37	Inverse variance weighted	0.00408866111873979	0.0470898293227925	0.930809152232999	Fenland	0.997058
TKR	MBL2_TKR	37	Egger	-0.0243227	0.223844844539761	0.914093637252108	Fenland	0.991643
TKR	MBL2_TKR	37	Egger (intercept)	0.00160272174496938	0.0123447938699362	0.897444400766013	Fenland	0.99735
TKR	MBL2_TKR	37	MR-RAPS	0.00410566823712786	0.0500624919081121	0.93463807399128	Fenland	0.997224
TKR	ABRAXAS2_TKR	37	Inverse variance weighted	0.000162915384394282	0.0441820734138812	0.997057915907608	Fenland	0.997058
TKR	ABRAXAS2_TKR	37	Egger	-0.0035155	0.186379567255847	0.985058260904347	Fenland	0.991643
TKR	ABRAXAS2_TKR	37	Egger (intercept)	0.000209583723945661	0.0103165823147118	0.983907283542969	Fenland	0.99735
TKR	ABRAXAS2_TKR	37	MR-RAPS	0.000163505181877349	0.0469979158455941	0.997224174844338	Fenland	0.997224
TKR	IGFBP6_TKR	32	Inverse variance weighted	0.0213974467467139	0.0476283944580001	0.653245407860016	Fenland	0.997058
TKR	IGFBP6_TKR	32	Egger	0.0668236138553528	0.250695451508575	0.791637023989662	Fenland	0.991643
TKR	IGFBP6_TKR	32	Egger (intercept)	-0.00253043	0.0137104540392005	0.854814562627615	Fenland	0.99735
TKR	IGFBP6_TKR	32	MR-RAPS	0.0214598651779206	0.0505527315385491	0.671197878734718	Fenland	0.997224
TKR	SOST_TKR	27	Inverse variance weighted	0.0354442001359481	0.0483231551327156	0.463264052391208	Fenland	0.997058
TKR	SOST_TKR	27	Egger	-0.0934041	0.266459139549388	0.728871212207745	Fenland	0.991643
TKR	SOST_TKR	27	Egger (intercept)	0.00733641350359342	0.0149201702395873	0.627213307550309	Fenland	0.99735
TKR	SOST_TKR	27	MR-RAPS	0.0355662189323546	0.0513351092117788	0.488419724827726	Fenland	0.997224
TKR	MANEA_TKR	31	Inverse variance weighted	-0.00619594	0.0501437259085111	0.901660782948948	Fenland	0.997058
TKR	MANEA_TKR	31	Egger	0.0363628358268458	0.260900822408532	0.890117913896646	Fenland	0.991643
TKR	MANEA_TKR	31	Egger (intercept)	-0.00234648	0.0141166180373173	0.869136269278365	Fenland	0.99735
TKR	MANEA_TKR	31	MR-RAPS	-0.00621899	0.0532580397126848	0.907041637728004	Fenland	0.997224
TKR	CNP_TKR	32	Inverse variance weighted	0.014165836530168	0.0477468796526931	0.766706153791998	Fenland	0.997058
TKR	CNP_TKR	32	Egger	0.140079904933817	0.192709700136575	0.472924100900582	Fenland	0.991643
TKR	CNP_TKR	32	Egger (intercept)	-0.00718963	0.0106605376236444	0.505211371666346	Fenland	0.99735
TKR	CNP_TKR	32	MR-RAPS	0.0142323463408128	0.0507732724955093	0.779238314531159	Fenland	0.997224
TKR	ARL4D_TKR	35	Inverse variance weighted	0.000693842960340492	0.0456186433231787	0.987864934125397	Fenland	0.997058
TKR	ARL4D_TKR	35	Egger	-0.00697739	0.209627139272741	0.973648033436415	Fenland	0.991643
TKR	ARL4D_TKR	35	Egger (intercept)	0.000436155621253899	0.011632927916371	0.970317664530894	Fenland	0.99735
TKR	ARL4D_TKR	35	MR-RAPS	0.000696152755982494	0.0483762605312587	0.988518534509294	Fenland	0.997224
TKR	DCTPP1_TKR	35	Inverse variance weighted	0.00447599660898226	0.04616119755128	0.922754600755245	Fenland	0.997058
TKR	DCTPP1_TKR	35	Egger	-0.100005	0.201959107971096	0.623759824622573	Fenland	0.991643
TKR	DCTPP1_TKR	35	Egger (intercept)	0.00589145975067614	0.0110866299950396	0.598699176902914	Fenland	0.99735
TKR	DCTPP1_TKR	35	MR-RAPS	0.00449266353787114	0.0490379482117905	0.927003092178758	Fenland	0.997224
TKR	SERPINA1_TKR	30	Inverse variance weighted	0.023886522970484	0.0496920767917338	0.630736287583873	Fenland	0.997058
TKR	SERPINA1_TKR	30	Egger	0.0520317693716078	0.226658558620764	0.820102281215722	Fenland	0.991643
TKR	SERPINA1_TKR	30	Egger (intercept)	-0.00157067	0.0123411863654306	0.899635570638291	Fenland	0.99735
TKR	SERPINA1_TKR	30	MR-RAPS	0.0239470346991244	0.0528428565763958	0.650423098455463	Fenland	0.997224
TKR	IRAK4_TKR	34	Inverse variance weighted	-0.0286109	0.0462648131850783	0.536300898535477	Fenland	0.997058
TKR	IRAK4_TKR	34	Egger	0.026243387396653	0.208508932069165	0.900628484259058	Fenland	0.991643
TKR	IRAK4_TKR	34	Egger (intercept)	-0.00303271	0.0112404047350009	0.789043124080457	Fenland	0.99735
TKR	IRAK4_TKR	34	MR-RAPS	-0.0286913	0.0492420012695014	0.560123399648433	Fenland	0.997224
TKR	AKR1C4_TKR	35	Inverse variance weighted	0.00151587823550066	0.0453403035556021	0.973329015108598	Fenland	0.997058
TKR	AKR1C4_TKR	35	Egger	-0.0163197	0.201491251767394	0.935935375564148	Fenland	0.991643
TKR	AKR1C4_TKR	35	Egger (intercept)	0.000970150040774859	0.010678828290257	0.928162592360113	Fenland	0.99735
TKR	AKR1C4_TKR	35	MR-RAPS	0.00152071896796158	0.0482206993369514	0.974841569983027	Fenland	0.997224
TKR	COL28A1_TKR	28	Inverse variance weighted	0.00719171446634156	0.0538995249622	0.893854775675329	Fenland	0.997058
TKR	COL28A1_TKR	28	Egger	0.0689603330779505	0.306941531147343	0.823992902982272	Fenland	0.991643
TKR	COL28A1_TKR	28	Egger (intercept)	-0.00339574	0.0166119638733106	0.839620636701942	Fenland	0.99735
TKR	COL28A1_TKR	28	MR-RAPS	0.00722552252696159	0.0573806542459109	0.899793174171151	Fenland	0.997224
TKR	TNFRSF6B_TKR	37	Inverse variance weighted	-0.0377214	0.0460572254058638	0.412779209655894	Fenland	0.997058
TKR	TNFRSF6B_TKR	37	Egger	-0.100939	0.245745996388544	0.683761868761256	Fenland	0.991643
TKR	TNFRSF6B_TKR	37	Egger (intercept)	0.00356657026907006	0.0136185761605414	0.794941352467748	Fenland	0.99735
TKR	TNFRSF6B_TKR	37	MR-RAPS	-0.0378473	0.0488969702073351	0.43891818743139	Fenland	0.997224
FINGER	IBSP_FINGER	2	Inverse variance weighted	0.0595171331983784	0.0943246148743413	0.528052300413564	Fenland	0.727524
FINGER	IBSP_FINGER	2	MR-RAPS	0.0595184631375389	0.100466560681883	0.553568955378622	Fenland	0.74226
FINGER	ART4_FINGER	1	Wald ratio	0.0771960958296362	0.127772848269743	0.545732840028086	Fenland	0.545733
FINGER	MGP_FINGER	3	Inverse variance weighted	-0.0421891	0.0896674183125109	0.637993346175911	Fenland	0.727524
FINGER	MGP_FINGER	3	Egger	-0.488979	2.16724974505496	0.858730012179782	Fenland	0.85873
FINGER	MGP_FINGER	3	Egger (intercept)	0.0404501523663856	0.196043995459714	0.870462802024686	Fenland	0.870463
FINGER	MGP_FINGER	3	MR-RAPS	-0.0422097	0.0964470182345541	0.661642409574396	Fenland	0.74226
FINGER	PLA2G2A_FINGER	4	Inverse variance weighted	0.0231730156826515	0.0665087577848387	0.727524397375299	Fenland	0.727524
FINGER	PLA2G2A_FINGER	4	Egger	-0.179512	0.401367626255144	0.698466232479991	Fenland	0.85873
FINGER	PLA2G2A_FINGER	4	Egger (intercept)	0.0213450336350834	0.0416842714972965	0.659546213735878	Fenland	0.870463
FINGER	PLA2G2A_FINGER	4	MR-RAPS	0.0232915540730287	0.0708247414511089	0.742260126357276	Fenland	0.74226
THUMB	BID_THUMB	1	Wald ratio	0.0375757575757578	0.174545454545456	0.829550754214993	Fenland	0.829551
THUMB	IBSP_THUMB	5	Inverse variance weighted	0.00524499885230593	0.0694881193575105	0.939832402180483	Fenland	0.973924
THUMB	IBSP_THUMB	5	Egger	0.287662150783644	0.395474408636615	0.519615816121083	Fenland	0.725723
THUMB	IBSP_THUMB	5	Egger (intercept)	-0.0269084	0.0370942194122299	0.520666798071311	Fenland	0.746673
THUMB	IBSP_THUMB	5	MR-RAPS	0.00527184831990479	0.0736718030501056	0.942953217861852	Fenland	0.975225
THUMB	ART4_THUMB	3	Inverse variance weighted	-0.0265226	0.101738221989582	0.794328177303539	Fenland	0.973924
THUMB	ART4_THUMB	3	Egger	0.277659176591984	1.79504491638161	0.902301351068348	Fenland	0.902301
THUMB	ART4_THUMB	3	Egger (intercept)	-0.0245194	0.144461871674501	0.892967069251906	Fenland	0.892967
THUMB	ART4_THUMB	3	MR-RAPS	-0.0265743	0.109474926123282	0.808204394816601	Fenland	0.975225
THUMB	MGP_THUMB	6	Inverse variance weighted	-0.0130038	0.0628767740864858	0.8361554283354	Fenland	0.973924
THUMB	MGP_THUMB	6	Egger	-0.230632	0.348504096593256	0.544292504575921	Fenland	0.725723
THUMB	MGP_THUMB	6	Egger (intercept)	0.0207381071032164	0.0326644457959196	0.560004584795755	Fenland	0.746673
THUMB	MGP_THUMB	6	MR-RAPS	-0.0130307	0.0667034370568949	0.845116789427254	Fenland	0.975225
THUMB	THBS2_THUMB	4	Inverse variance weighted	-0.00242811	0.0742821252926706	0.973923623606849	Fenland	0.973924
THUMB	THBS2_THUMB	4	Egger	0.792192623042937	0.867851324601536	0.457694934676488	Fenland	0.725723
THUMB	THBS2_THUMB	4	Egger (intercept)	-0.0720147	0.0783627447162462	0.455114926662347	Fenland	0.746673
THUMB	THBS2_THUMB	4	MR-RAPS	-0.00244432	0.0787084441145829	0.975225345896792	Fenland	0.975225
SNP: Single Nucleotide Polymorphism; MR: Mendelian randomization; UKBPPP: UK Biobank Pharma Proteomics Project.

### Sheet: S9
AllOA	HipOA	KneeOA	KneeHipOA	HandOA	ThumbOA	FingerOA	SpineOA	TJR	TKR	THR
COL9A1	COL9A1	COL9A1	COL9A1	COL9A1	OSBPL2	LEO1	CHGA	KLK4	KLK4	KLK4
CHGA	CDCP1	KLK4	KLK4		ZNF75D	PRSS22	GAST	CDCP1	CDCP1	CDCP1
CDCP1	KLK4	CRTAC1	CDCP1		SPON1	GPR101	VSIG2	COL9A1	COL9A1	COL9A1
CRTAC1	BRK1	CDCP1	BRK1			CXCL13	RBFOX3	BRK1	BRK1	BRK1
GAST	CCN3	BRK1	CRTAC1			DMD	CXADR	COL6A3	MANSC4	CLEC5A
VSIG2	CLEC5A	CHGA	CCN3			SEZ6	LGALS3	CCN3	CCN3	COL6A3
RBFOX3	MMP12	VSIG2	COL6A3			LAP3	GDF15	TREM2	SCRG1	SPP1
BRK1	COL6A3	CCN3	ADAM12			NOS3	COL9A1	SPP1	TREM2	BCAT1
CCN3	ADAM12	COL6A3	SPP1			PHLDB2	ASGR1	GPNMB	GAST	MMP12
KLK4	SPP1	CELA2A	TREM2			KIR3DL2	OGN	BCAT1	ADAM12	CCL7
TREM2	CCL7	SCRG1	SCRG1				HAVCR2	CSTB	CHGA	CCN3
COL6A3	CSTB	RBFOX3	CHGA				CD302	MANSC4	VSIG2	GPNMB
SPP1	S100A12	TREM2	RBFOX3				AMBP	SCRG1	CSTB	TREM2
ANXA10	GPNMB	CD276	GPNMB				TNFRSF1A	ADAM12	COL6A3	RBFOX3
CD276	TREM2	ADAM12	CSTB				LMNB2	RBFOX3	HAVCR2	CSTB
MMP12	MANSC4	HAVCR2	VSIG2				NCS1	MSR1	MSR1	POSTN
PGA4	SCRG1	SPP1	CD276				IGFBP4	HAVCR2	GPNMB	DNM3
IGFBP4	LMNB1	GAST	MMP12				NPC2	CCL7	SPP1	LMNB1
CELA2A	OGN	EPHA2	HAVCR2				RNASE6	MMP12	BCAT1	OGN
IFI30	POSTN	GPNMB	IGFBP2				COL6A3	CD276	CDHR2	PLAUR
OCLN	IFI30	IGFBP2	CKAP4				CDCP1	CLEC5A	CD276	TNFRSF9
ULBP2	THBS4	NCR3LG1	MANSC4				PIGR	CXCL8	ZBTB17	CRTAP
CHCHD10	TNFRSF9	IGFBP1	OGN				EPHA2	CHGA	TPK1	ENAH
ACE2	RBFOX3	AREG	CLEC5A				TNFRSF10A	IFI30	CRTAC1	SCRG1
GDF15	CAPG	MSR1	CCL7				GFRA1	GAST	RBFOX3	GDF15
TNFRSF10B	PAEP	TIMD4	NCR3LG1				TNFRSF10B	ENAH	LILRB4	PKD2
MANSC4	MSTN	CKB	MSR1				EFNA1	CRTAC1	GALNT5	FABP3
TNFRSF9	IGFBP4	CSTB	PLAUR				TNFRSF1B	OGN	NCS1	TNFSF13B
MSR1	LILRB4	EDA2R	EPHA2				LGALS9	VSIG2	UMOD	HAVCR2
CSTB	C9	MANSC4	TNFRSF9				TREM2	PLAUR	EDA2R	CCL18
AREG	LMNB2	ANXA10	IGFBP4				LGALS4	POSTN	ADGRG1	IFI30
CCL7	BCAT1	DLK1	CKB				OMG	TPK1	GCHFR	MSR1
AGR2	PLAUR	APOA2	GAST				TNFRSF12A	EDA2R	OGN	CLEC11A
TFF1	UPB1	TNFRSF9	LILRB4				IL18R1	FABP3	CAPG	ANGPT2
LGALS4	ASGR2	IGFBP4	IFI30				PLAUR	TNFRSF9	CXCL8	CD83
ALDH3A1	MSR1	LEP	IGFBP1				PGA4	UMOD	IFI30	THBS4
TFF2	IGFBP2	OGN	CAPG				ASGR2	ZBTB17	POSTN	DTNB
PHLDB1	NTproBNP	CELA3A	CELA2A				WFDC2	NCS1	CCL7	RAB39B
LAMP3	FABP3	LILRB4	MATN3				CSF1	CTSL	DSC2	LMNB2
BGLAP	ACAN	SCT	CXCL8				EFNA4	ACAN	GSR	COMP
IGFBP2	NCR3LG1	GDF15	DLK1				PSAP	CDHR2	ENAH	CXCL8
CXADR	MATN3	CXCL8	PAEP				MANSC4	GSR	PAEP	C2orf69
KRT19	MMP13	PGA4	ULBP2				COLEC12	LILRB4	NPL	TNFRSF14
BPIFA2	CHGA	ULBP2	EDA2R				DPP6	NPL	PLAUR	PDE4D
CAPG	DNER	CNDP1	COMP				AGRN	PAEP	SPON1	GAGE2A
UMOD	CD276	ADGRG1	TIMD4				CSTB	CAPG	NCR3LG1	MYO9B
CHI3L1	CXCL8	TNFRSF11A	AREG				C4BPB	EPHA2	PRELP	UGDH
XPNPEP2	HAVCR2	CHI3L1	CHCHD10				PRAP1	CD83	SPINT1	COL24A1
LIPF	PSAP	NELL1	APOA2				CRELD1	CD302	BCAM	DCTN6
COL24A1	CKAP4	IGSF9	CNDP1				CTSL	COMP	CKAP4	EPHA2
CKB	CNTN2	CDHR2	UPB1				EDA2R	CD300C	OMD	PHLDB1
LTA4H	COL24A1	TFF1	NELL1				CD83	AHNAK2	PGA4	WFDC2
DPY30	COMP	CD27	COL24A1				VWC2	IGFBP4	AREG	ACAN
GP2	ADH4	BPIFA2	FABP3				PRSS8	CD80	CD300C	DMD
HAVCR1	TNC	MMP12	PGA4				SHISA5	TNFRSF10B	ADA	CD276
CELA3A	ULBP2	ENAH	GDF15				TGFA	THBS4	TFRC	CD300C
KLK3	USP28	COL24A1	IGSF9				AREG	CKAP4	ACAN	LTBP2
CXCL9	DCXR	CAPG	ZBTB17				ADAM12	PKD2	AFP	ADAM12
IGFBP1	CRTAC1	UMOD	NCAN				REN	PHLDB1	AHNAK2	SORBS1
HHEX	NELL2	NPTN	PHLDB1				TNFRSF11A	SPINT1	OSCAR	TGOLN2
CXCL8	C1QTNF6	PSPN	TNC				MMP3	GALNT5		CD80
NTproBNP	DLK1	PAEP	ADH4				TNFSF13B	SPON1		SIGLEC1
GIGYF2	CNTN1	PHLDB1	CHI3L1				KLK4	TIMD4		REN
PPY	TNFRSF10B	CTRB1	ANXA10				FABP3	DCTN6		ULBP2
MME	RET	SIRPB1	LEP				SPON2	GCHFR		HMGCL
KIF22	FTCD	CD79B	DCXR				CD276	MSTN		CDC27
FABP2	ART3	UPB1	CDHR2				CKAP4	LMNB1		REEP4
FABP1	DPP6	ALDH3A1	UMOD				COL18A1	SLC27A4		CTHRC1
PSPN	CKB	CCL7	CNTN2				OCLN	PRELP		EDA2R
CAPS	ZBTB17	ACE2	MSTN				LAMP3	AREG		PPP3R1
CCL20	PKD2	AMY2B	C9				SCARB2	LTBP2		EIF2S2
OXT	CD83	KLK3	ACTA2				LRP11	PRSS8		SV2A
SMTN	GSTA1	FABP3	ENAH				MMP12	DTNB		AP2B1
CHIT1	NCAN	ADH4	SIRPB1				SPINK4	GDF15		IGFBP4
ALPP	NELL1	BPIFB1	BPIFA2				LILRB4	REEP4		MDK
SIGLEC5	LTBP2	PRDX6	PKD2				RARRES2	OSCAR		PSAP
MTSS1	CHCHD10	AFP	S100A12				CGREF1	HSD17B14		SOD2
PSG1	FGFBP1	CXCL14	THBS4				GM2A	LMNB2		C2
PDLIM7	ASAH2	LDLR	ADH1B				ANXA10	NCR3LG1		UBE2L6
NPPB	IGSF9	DCXR	FTCD				RNASE4	CDHR1		RAB10
SERPINH1	ACY1	GP2	IL1RN				CST3	PSAP		AHNAK2
RHOC	MAD1L1	SMTN	GSTA1				TFF1	WARS		CALCOCO2
DOK2	GAD2	CPB1	GP2				DSC2	APOBR		CD302
MGMT	ANGPT2	FAM3D	CELA3A				ACE2	TFRC		CD40
UFD1	NPL	GIGYF2	PSG1				CHCHD10	COLEC12		COL18A1
	PRCP	PPY	TFF1				LAIR1	TNFRSF14		COLEC12
	INSL5	NFAT5	LMNB1				TFF3	SCARB2		GABARAPL1
	CCL18	MICALL2	ASS1				AGR2	DCN		GSR
	EDA2R	XPNPEP2	NPTN				FETUB	COL18A1		ITGAX
	PHLDB1	LPO	MAD1L1				HSPB6	OMD		MANSC4
	TIMD4	IL1RN	SMTN				NECTIN2	WFDC2		MSTN
	CFHR4	TFF2	NFAT5				BST2	FSTL1		TOMM20
	ADH1B	KRT19	LDLR				ZBTB17	ELN		TPK1
	VSIG2	DNMBP	NMI				CD4	IL18BP		WARS
	GSTA3	ZNRD2	XPNPEP2				SERPINF1	ADA		SLMAP
	CRELD1	CTRC	AFP				ALDH3A1	CCL18		LRRC59
	ASS1	IRAG2	MICALL2				CXCL17	BGLAP		INSL5
	JUN	PSG1	GIGYF2				IL4R	SIGLEC9		SMS
	ACTA2	CPA1	ALDH3A1				BSG	ACTA2		DLG4
	ATP6AP2	PRDX1	NTproBNP				CD300E	CRTAP		C9
	HMOX1	EIF4G3	DNMBP				FAM3C	LRRN1		STAT2
	CHIT1	ADH1B	LPO				CELA2A	TNFRSF4		ACTA2
	SOST	ARAF	ACY1				SERPIND1	DLK1		SNX5
	TFRC	BTC	EIF4G3				FAM20A	SUSD5		ARG2
	PGA4	TLR3	PTPN1				PIK3IP1	EPHB4		SERPINH1
	CD300C	FRMD4B	KLK3				IL18BP	DNER		TIMD4
	ENTPD2	CST1	CD300LF				HJV	ITGAX		TSC22D1
	POLR2F	AGR2	IRAG2				CELA3A	PGA4		SEL1L
	CFHR5	MAVS	PPY				GP2	CXCL11		CTSL
	BCAN		PDCD6				REG3A	NBL1		IFT20
	CNDP1		ADGRG1				BTN2A1	MDK		TNFRSF1B
	GP2		DPY30				CFHR2	MILR1		BNIP2
	PSG1		PSPN				IFI30	BSG		GADD45GIP1
	LAIR1		CXCL9				LRRN1	ANGPT2		CCDC50
	OXCT1		CHIT1				PHOSPHO1	AFP		SETMAR
	CTSV		TLR3				AGR3	NECTIN4		GRSF1
	INSL4		ZNRD2				ITGA11	TNFRSF19		DAAM1
	MAPK13		LTA4H				BTN3A2	TNFRSF1B		MAP2
	UMOD		ARAF				YAP1	CD244		NBL1
	XPNPEP2		TYMP				CXCL16	SLAMF8		TTF2
	HAO1		MEP1B				TNFSF13	SMOC1		PDZD2
	CDHR2		FABP2				WFIKKN1	DSC2		CCL14
	CCL14		PRDX6				SERPINB8	CXCL9		DCTPP1
	LCN15		OMG				EDIL3	TNFRSF8		NEXN
	MILR1		SSC4D				MAD1L1	EFNA1		TRIM24
	LRRN1		RBP2				SPRR3	MAD1L1		CACNB3
	RAB44		BGLAP				PTN	BAMBI		CLASP1
	PSAPL1		KRT19				RELT	RNASE1		DYNLT3
	GDF15		PRDX1				SPP1	DPY30		CABP2
	DRAXIN		MAVS				CCN3	IL32		CRTAC1
	NMI		GSTA3				IL1RN	VSIG4		PRKG1
	HSPB6		EEF1D				NBL1	MATN3		SPINT1
	MEP1B		WASHC3				MERTK	LRRC25		TNFRSF1A
	PDCD6		SERPINH1				RNF149	C4BPB		PTPN1
	LETM1		CAMSAP1				CLEC5A	YAP1
	CREG1		KIF22				HLA_E	TNFRSF1A
	HDAC9		FABP5				TNFRSF9	LGALS3
	PLIN3		RHOC				PCSK9	CSPG4
	OMD		CEP170				B4GALT1	COL5A1
	C19orf12		DBI				LTBR	DTX3
	LTA4H		FAM3D				SEMA3F	NELL1
	HMOX2		TDRKH				PDGFC	INSL3
	FGF23		SLMAP				CEACAM6	TGOLN2
	ENPP5		STAT2				CSRP3	CD300A
	CHI3L1		BAX				DCBLD2	SCARF2
	FABP2		TSHB				CA8	ARAF
	RBP2		CA5A				FSTL3	LAIR1
	SERPINH1		TMSB10				CAPG	CD274
	MFGE8		SPART				GPR37	TYMP
	CCDC134		CALCOCO1				PRND	BNIP3L
	IL1RN		PTH				NPDC1	CD4
	IGFBP1		CORO1A				C3	LGALS9
	MYOC		HAO1				TNFRSF14	GABARAPL1
	CCL21		TBC1D5				ULBP2	KYNU
	SCLY		EIF4G1				ACVRL1	SOD2
	NPPB		FKBP5				INHBC	PRDX6
	GAST		CST1				LGALS1	NFX1
			MINDY1				PDZK1	EIF2S2
			SCAMP3				TFF2	SEZ6L2
			ENO1				CTRC	TNC
			TAB2				F7	CHCHD6
			CRACR2A				TMPRSS15	THOP1
			CDC42BPB				POLR2F	NENF
			IL6				CA6	TNFRSF11A
			VAMP8				VSIG4	PDCD1LG2
			CLIP2				NT5C1A	IL10RB
			RBPMS2				TGFBR2	GIGYF2
			OPHN1				MMP7	PLIN3
			MAP3K5				IGFBP6	ULBP2
			ESYT2				THOP1	LAMP3
			PRKG1				TNFRSF4	UBE2L6
			SIGLEC5				SPINK1	NFAT5
			SDCCAG8				ADAMTS4	C9
			TBCC				ADAMTS8	COL24A1
			AGR2				ADM	LRRFIP1
			PRKAR1A				TGOLN2	B2M
			CACYBP				CNTN5	COL1A1
			EIF2AK2				LRIG1	CXCL10
			PPP1R9B				CTSZ	HSPB6
			PDLIM7				CA3	IFIT3
							SNRPB2	MMP13
							CD300A	NAPRT
							LAYN	RAB10
							SFRP1	RBP1
							CCL25	THY1
							CPM	CNTN1
							IL15	GAGE2A
							ALPP	STAT2
							CHIT1	IL1RN
							CD99L2	MMP7
							CEACAM5	SHISA5
							PROC	VEGFB
							GPRC5C	TSC22D1
							CCER2	PGF
							CALCB	CTHRC1
							ODAM	PRDX1
							LIPF	TGFBI
							APOH	DNM3
							NECTIN4	XRCC4
							PSIP1	CWC15
							LRRC25	GFRA1
							CTSO	RBPMS2
							CFC1	RPE
							REG4	SYTL4
							FABP4	SORBS1
							CLEC14A	NMI
							SFTPA2	SNX5
							BCAN	GM2A
							GNLY	LUZP2
							ANGPT2	LGALS1
							LPCAT2	BECN1
							PNLIP	TGFBR2
							IL16
							TPR
							MAPK13
							MYBPC1
							CCL21
							IGFL4
							IL10RB
							BCL2
							IGSF8
							CA12
							SEPTIN8
							DLL1
							ELN
							UMOD
							BAIAP2
							OSCAR
							LTA4H
							CFHR5
							NELL1
							GCHFR
							SCGN
							TNFRSF11B
							VEGFA
							AFP
							BLNK
							THBS2
							FABP1
							PLTP
							PALM2
							MSR1
							MYLPF
							LILRA5
							VMO1
							CCDC80
							GGT1
							GHRL
							SLURP1
							TNFRSF19
							DTNB
							ANG
							CLU
							NEFL
							GPKOW
							REG1A
							MYOM2
							XG
							FURIN
							LDLR
							USP28
							CD74
							CRHBP
							CEACAM8
							NELL2
							RSPO3
							TAFA5
							CALCA
							CNTN2
							ITGAM
							MSTN
							KRT19
							DSCAM
							KLK3
							CLEC4D
							MME
							CFHR4
							LMNB1
							TCOF1
							ENPP5
							FOLR2
							CD80
							CLUL1
							FOLR3
							SIRT1
							HAVCR1
							CDH1
							EPS8L2
							MILR1
							TIGAR
							FAM3D
							VWA1
							MB
							FGL1
							S100P
							CLEC1A
							SMOC1
OA: osteoarthritis; TJR: total joint replacement; TKR: total knee replacement; THR: total hip replacement;KNEEHIP: knee and hip OA.

### Sheet: S10
OA type	Protein name	Beta	SE	P-val	Adjusted p-val
AllOA	A1BG	-0.00192096	0.00252336	0.446501	0.600332
AllOA	AAMDC	0.00821704	0.0075895	0.278954	0.426913
AllOA	AARSD1	-0.0112734	0.00885677	0.203074	0.335929
AllOA	ABCA2	0.0095433	0.00508866	0.0607433	0.13335
AllOA	ABHD14B	0.00920833	0.00888311	0.299923	0.449807
AllOA	ABL1	0.0371394	0.0107192	0.000531178	0.00353675
AllOA	ABO	0.0190986	0.0209428	0.361804	0.518361
AllOA	ABRAXAS2	-0.00160712	0.00950102	0.865678	0.921813
AllOA	ACAA1	0.0245758	0.0126415	0.0518955	0.119441
AllOA	ACADM	0.0161659	0.00999004	0.105626	0.204156
AllOA	ACADSB	0.0139943	0.0129532	0.279983	0.428253
AllOA	ACAN	0.0461117	0.00430648	1.01125e-26	1.84743e-24
AllOA	ACE	0.00178294	0.00382038	0.640722	0.763174
AllOA	ACE2	0.0684512	0.00787494	3.67048e-18	3.69959e-16
AllOA	ACHE	-0.0203831	0.00474551	1.74874e-05	0.000176871
AllOA	ACOT13	0.0356622	0.0165081	0.0307556	0.0825965
AllOA	ACOX1	0.010164	0.00756359	0.179019	0.306906
AllOA	ACP1	-0.0149559	0.00644732	0.0203608	0.0612922
AllOA	ACP5	0.01343	0.00513856	0.00896322	0.0347013
AllOA	ACP6	0.0205564	0.0104625	0.0494467	0.115626
AllOA	ACRBP	0.0131985	0.00561279	0.0187021	0.058032
AllOA	ACRV1	-0.00728971	0.0108667	0.502333	0.65114
AllOA	ACSL1	0.00899184	0.00522508	0.0852755	0.173338
AllOA	ACTA2	0.0285194	0.00657034	1.42384e-05	0.000149172
AllOA	ACTN2	0.0269052	0.00837201	0.00131126	0.00744235
AllOA	ACTN4	0.00465013	0.00482323	0.334996	0.490824
AllOA	ACVRL1	0.0143417	0.00379006	0.000154508	0.00118537
AllOA	ACY1	-0.0159608	0.00957659	0.0955912	0.187778
AllOA	ACY3	0.0162228	0.00793653	0.0409523	0.100845
AllOA	ACYP1	0.0063968	0.00955957	0.503402	0.651893
AllOA	ADA	0.022273	0.0055193	5.45809e-05	0.000480542
AllOA	ADA2	0.0181641	0.00657746	0.00575484	0.0243436
AllOA	ADAM12	0.0409126	0.00487951	5.2378e-17	4.02897e-15
AllOA	ADAM15	0.0037357	0.00468835	0.425569	0.581279
AllOA	ADAM22	0.00815879	0.00537797	0.129254	0.236575
AllOA	ADAM23	0.00146565	0.00549765	0.789781	0.874112
AllOA	ADAM8	0.0115556	0.00449096	0.0100828	0.037544
AllOA	ADAM9	0.0263258	0.00429084	8.56879e-10	2.34467e-08
AllOA	ADAMTS1	0.000742849	0.00445676	0.867623	0.923212
AllOA	ADAMTS13	-0.00865773	0.00362755	0.0170064	0.0542684
AllOA	ADAMTS15	0.0166112	0.00682254	0.0149058	0.0492312
AllOA	ADAMTS16	0.00492744	0.00482255	0.306904	0.457871
AllOA	ADAMTS4	0.0119684	0.00501464	0.0170049	0.0542684
AllOA	ADAMTS8	-0.0352553	0.00707071	6.18398e-07	9.21806e-06
AllOA	ADAMTSL2	0.0151318	0.00474648	0.0014336	0.0080276
AllOA	ADAMTSL4	0.00709202	0.00336308	0.0349683	0.0906941
AllOA	ADAMTSL5	-0.00227169	0.00569312	0.689878	0.798157
AllOA	ADCYAP1R1	-0.0107892	0.00528568	0.0412357	0.101287
AllOA	ADD1	-0.0118968	0.0102689	0.246656	0.389716
AllOA	ADGRB3	0.00351488	0.0050907	0.489913	0.639796
AllOA	ADGRD1	0.00315272	0.00553418	0.568897	0.704016
AllOA	ADGRE1	0.0165774	0.00792016	0.0363488	0.0933635
AllOA	ADGRE2	-0.00142196	0.00443649	0.748579	0.844683
AllOA	ADGRE5	-0.00229447	0.00476296	0.629999	0.755018
AllOA	ADGRF5	0.00100959	0.00412106	0.80647	0.884213
AllOA	ADGRG1	0.030567	0.0106916	0.00425191	0.0192092
AllOA	ADGRG2	0.0271622	0.00417265	7.6157e-11	2.58845e-09
AllOA	ADGRV1	0.00558325	0.00986581	0.571451	0.705385
AllOA	ADH1B	-0.00341451	0.0108515	0.753023	0.847877
AllOA	ADH4	-0.0224313	0.0129354	0.0829075	0.169685
AllOA	ADIPOQ	0.0231181	0.00982299	0.0186035	0.0579107
AllOA	ADM	0.0137719	0.00413768	0.000874089	0.00535631
AllOA	ADRA2A	0.00737328	0.0102089	0.470151	0.623244
AllOA	AFAP1	-0.00129551	0.0119019	0.913323	0.948019
AllOA	AFM	-0.00642099	0.00283017	0.0232873	0.0675957
AllOA	AFP	-0.0380572	0.0103993	0.000252895	0.00183428
AllOA	AGBL2	-0.0227333	0.0128248	0.0763013	0.157952
AllOA	AGER	0.0130149	0.00626798	0.0378619	0.0960815
AllOA	AGR2	0.111933	0.0151911	1.75743e-13	8.28544e-12
AllOA	AGR3	0.0387879	0.0089618	1.50703e-05	0.000157323
AllOA	AGRN	0.0183511	0.00518584	0.000402525	0.00275546
AllOA	AGRP	-0.00338896	0.00817222	0.678369	0.789674
AllOA	AGT	0.00277117	0.0032648	0.395996	0.552557
AllOA	AGXT	-0.00350741	0.012031	0.770647	0.862075
AllOA	AHCY	0.0274216	0.0103693	0.00818398	0.031981
AllOA	AHNAK	0.00595158	0.00444732	0.180826	0.308915
AllOA	AHNAK2	0.0156944	0.00413883	0.000149649	0.00116027
AllOA	AHSA1	0.0131629	0.00975234	0.177112	0.304887
AllOA	AHSG	0.00887266	0.00391596	0.0234705	0.0680597
AllOA	AHSP	-0.0269789	0.0135549	0.0465596	0.111167
AllOA	AIDA	-0.0157463	0.0123142	0.201005	0.334019
AllOA	AIF1	0.00680673	0.00802863	0.39655	0.552557
AllOA	AIF1L	-0.0039772	0.00802333	0.620105	0.746835
AllOA	AIFM1	0.0297753	0.0163647	0.0688437	0.146883
AllOA	AK1	-0.0122635	0.0100477	0.222273	0.360546
AllOA	AK2	0.0305997	0.015509	0.048499	0.114233
AllOA	AKAP12	0.00585874	0.00280983	0.037067	0.0945134
AllOA	AKR1B1	0.015593	0.0116306	0.18003	0.308096
AllOA	AKR1B10	0.0284691	0.00871699	0.00109184	0.00647351
AllOA	AKR1C4	-0.0149778	0.00802164	0.0618831	0.13519
AllOA	AKR7L	0.00922364	0.00986836	0.349965	0.506159
AllOA	AKT1S1	0.00598819	0.0103019	0.561062	0.697273
AllOA	AKT2	0.0431742	0.0184622	0.0193648	0.0594573
AllOA	AKT3	0.00848661	0.00881255	0.335545	0.491049
AllOA	ALCAM	0.0130795	0.00303213	1.6094e-05	0.000165644
AllOA	ALDH1A1	-0.0145208	0.00851445	0.0881219	0.177153
AllOA	ALDH2	-0.00334516	0.00744079	0.653022	0.773413
AllOA	ALDH3A1	0.0718609	0.0104529	6.29116e-12	2.45187e-10
AllOA	ALDH5A1	0.00415477	0.00685059	0.544197	0.682992
AllOA	ALMS1	-0.00492015	0.00639567	0.441723	0.596101
AllOA	ALPI	-0.0059631	0.0173807	0.731535	0.832542
AllOA	ALPP	0.0473826	0.0185128	0.010487	0.038558
AllOA	AMBN	-0.00860697	0.00405681	0.0338759	0.0882525
AllOA	AMBP	0.037899	0.00305491	2.77367e-35	1.01343e-32
AllOA	AMDHD2	0.00217791	0.0037273	0.559012	0.695315
AllOA	AMFR	0.0130226	0.00978592	0.183279	0.311807
AllOA	AMIGO1	-0.000327618	0.00723642	0.96389	0.981006
AllOA	AMIGO2	-0.00819297	0.00354287	0.0207532	0.0623796
AllOA	AMN	0.0293102	0.00719559	4.64202e-05	0.00042402
AllOA	AMOT	0.00241481	0.00571767	0.672778	0.78709
AllOA	AMOTL2	0.0176354	0.00704942	0.012364	0.0432814
AllOA	AMPD3	-0.0232341	0.010672	0.0294784	0.0802284
AllOA	AMY1A_AMY1B_AMY1C	-0.0174706	0.00680629	0.0102665	0.0381308
AllOA	AMY2A	-0.0238704	0.00706616	0.000730443	0.00456591
AllOA	AMY2B	-0.022285	0.00702887	0.0015228	0.00838257
AllOA	ANG	0.00127453	0.00523975	0.807818	0.884296
AllOA	ANGPT1	-0.00663067	0.0132245	0.616097	0.743846
AllOA	ANGPT2	0.0340271	0.00604058	1.78074e-08	3.66556e-07
AllOA	ANGPTL1	0.0105112	0.00443196	0.0177118	0.0558487
AllOA	ANGPTL2	0.00948957	0.00626727	0.129995	0.237782
AllOA	ANGPTL3	0.00713883	0.00549552	0.193941	0.325799
AllOA	ANGPTL4	0.00239841	0.00700329	0.731999	0.832542
AllOA	ANGPTL7	0.0128193	0.00576529	0.0261848	0.0735236
AllOA	ANK2	0.00572847	0.0100867	0.570091	0.704753
AllOA	ANKMY2	0.0271622	0.0114844	0.0180281	0.0565729
AllOA	ANKRA2	0.00326187	0.0078521	0.677841	0.789674
AllOA	ANKRD54	-0.0215582	0.00895906	0.0161191	0.0522351
AllOA	ANP32C	0.00382028	0.00577537	0.508309	0.655398
AllOA	ANPEP	0.0163639	0.0043405	0.000163422	0.00125048
AllOA	ANXA1	-0.00500947	0.00627932	0.425006	0.580783
AllOA	ANXA10	0.124119	0.0124314	1.88887e-23	2.76058e-21
AllOA	ANXA11	0.0163892	0.0103666	0.113895	0.213956
AllOA	ANXA2	0.020753	0.00990252	0.036112	0.0929185
AllOA	ANXA3	0.00707117	0.0111158	0.52469	0.667975
AllOA	ANXA4	0.0179217	0.0111468	0.10789	0.207339
AllOA	ANXA5	0.0184022	0.00445176	3.57645e-05	0.000336141
AllOA	AOC1	-0.00759085	0.00857398	0.37598	0.532734
AllOA	AOC3	-0.00184852	0.00471127	0.694793	0.801255
AllOA	AP1G2	0.0282739	0.0117878	0.0164631	0.052823
AllOA	AP2B1	0.00614243	0.00698505	0.379207	0.535728
AllOA	AP3B1	0.0339935	0.011233	0.00247769	0.0122543
AllOA	AP3S2	0.0132738	0.00699514	0.057759	0.128681
AllOA	APBB1IP	0.00360686	0.00713087	0.612993	0.742245
AllOA	APCS	0.0129083	0.0050092	0.00997141	0.0372717
AllOA	APEX1	-0.00136954	0.00930642	0.883005	0.932847
AllOA	APLP1	-0.00305785	0.00766005	0.689752	0.798157
AllOA	APOA1	-0.00192789	0.00395691	0.626104	0.751859
AllOA	APOA2	0.035803	0.00700416	3.20617e-07	5.12112e-06
AllOA	APOA4	0.0118418	0.00513955	0.0212241	0.0632395
AllOA	APOB	0.00369473	0.00328109	0.260143	0.406112
AllOA	APOBR	0.0168656	0.0060287	0.00515138	0.022407
AllOA	APOC1	0.00531937	0.00538804	0.323523	0.478572
AllOA	APOD	-0.00425528	0.00594107	0.473842	0.625865
AllOA	APOE	-0.00689874	0.010333	0.504364	0.652123
AllOA	APOF	-0.011907	0.0035749	0.000866862	0.00532319
AllOA	APOH	0.0259429	0.0055982	3.59406e-06	4.37727e-05
AllOA	APOL1	-0.012115	0.00865061	0.161377	0.283477
AllOA	APOM	-0.00998257	0.0042569	0.0190297	0.0587988
AllOA	APP	0.00160634	0.0104083	0.877348	0.929486
AllOA	APPL2	0.0282384	0.016271	0.0826581	0.169313
AllOA	APRT	0.0120465	0.0074623	0.106466	0.205327
AllOA	ARAF	0.0239612	0.00970625	0.0135666	0.0460569
AllOA	AREG	0.054036	0.00709043	2.56722e-14	1.34e-12
AllOA	ARF6	0.0393882	0.0155324	0.0112202	0.0402403
AllOA	ARFIP1	0.0208317	0.010071	0.0385992	0.0971795
AllOA	ARG1	-0.0265338	0.00830038	0.00139105	0.0078193
AllOA	ARG2	0.00331693	0.00624289	0.595204	0.725514
AllOA	ARHGAP1	0.0049153	0.0070848	0.487823	0.637989
AllOA	ARHGAP25	-0.00776368	0.00922373	0.399957	0.555907
AllOA	ARHGAP30	0.00154822	0.00629407	0.805698	0.883698
AllOA	ARHGAP45	0.0279299	0.0118764	0.0186912	0.058032
AllOA	ARHGAP5	-0.00653354	0.0110137	0.553037	0.689374
AllOA	ARHGEF1	0.0239469	0.0131525	0.0686581	0.146701
AllOA	ARHGEF10	0.0277563	0.0137148	0.042995	0.105002
AllOA	ARHGEF12	0.035073	0.0161964	0.0303555	0.0818535
AllOA	ARHGEF5	0.0204554	0.0104591	0.0505003	0.117246
AllOA	ARID3A	-0.00401008	0.00565776	0.478468	0.629416
AllOA	ARID4B	0.00527119	0.00638378	0.408969	0.565744
AllOA	ARL13B	0.0254049	0.00997918	0.0109065	0.0394551
AllOA	ARL2BP	0.0162891	0.00575795	0.00467176	0.0206902
AllOA	ARMCX2	0.0119067	0.00869405	0.170842	0.295899
AllOA	ARNT	0.00319643	0.0055807	0.566807	0.702542
AllOA	ARNTL	-0.00649041	0.00735477	0.377525	0.534385
AllOA	ARSA	0.00265767	0.00696407	0.70274	0.808704
AllOA	ARSB	0.00812181	0.00865268	0.347917	0.503945
AllOA	ART3	-0.0181382	0.00522402	0.000516949	0.00344986
AllOA	ART5	0.00434894	0.00892112	0.625914	0.751859
AllOA	ARTN	0.00192984	0.00679252	0.776326	0.865934
AllOA	ASAH1	0.0114911	0.00670492	0.0865658	0.175109
AllOA	ASAH2	0.0250607	0.0082061	0.00226013	0.0114694
AllOA	ASGR1	0.0380669	0.00451448	3.49309e-17	2.75954e-15
AllOA	ASGR2	0.0225785	0.00375281	1.79692e-09	4.64814e-08
AllOA	ASPN	0.0158048	0.0039621	6.646e-05	0.000573046
AllOA	ASPSCR1	0.0104084	0.0099252	0.294329	0.444611
AllOA	ASRGL1	0.0276183	0.0146537	0.0594736	0.131404
AllOA	ASS1	-0.0275732	0.0112633	0.0143664	0.0477736
AllOA	ATF2	0.00471691	0.0103722	0.649282	0.770857
AllOA	ATF4	0.00344206	0.00474355	0.468069	0.621894
AllOA	ATG16L1	0.0334323	0.0124746	0.00736447	0.0295691
AllOA	ATG4A	-0.00907617	0.00930828	0.329534	0.485253
AllOA	ATOX1	0.0362588	0.0111465	0.00114301	0.00668203
AllOA	ATP1B1	-0.0117529	0.00684726	0.0860888	0.174385
AllOA	ATP1B2	0.00314136	0.00446808	0.482017	0.63323
AllOA	ATP1B3	0.00835157	0.00556444	0.133393	0.242782
AllOA	ATP1B4	0.00115326	0.00589309	0.844848	0.908251
AllOA	ATP2B4	0.00317636	0.0089053	0.721331	0.823936
AllOA	ATP5F1D	-0.00137388	0.00720737	0.848823	0.910566
AllOA	ATP5IF1	0.0249337	0.0171964	0.147083	0.262628
AllOA	ATP5PO	-0.000470633	0.00626031	0.940074	0.963815
AllOA	ATP6AP2	0.015228	0.00617434	0.0136544	0.0461942
AllOA	ATP6V1D	0.00208481	0.00409391	0.610581	0.739937
AllOA	ATP6V1F	-0.00202923	0.0101597	0.841689	0.90684
AllOA	ATP6V1G1	0.018996	0.0104933	0.0702559	0.148702
AllOA	ATP6V1G2	0.0177134	0.0136467	0.194296	0.326207
AllOA	ATRAID	0.0244806	0.0040848	2.07441e-09	5.18249e-08
AllOA	ATRN	-0.00157419	0.00241838	0.515098	0.661442
AllOA	ATXN10	0.021602	0.0110315	0.0502115	0.11704
AllOA	ATXN2	-0.00027949	0.0155871	0.985694	0.992644
AllOA	ATXN2L	0.0155914	0.00697587	0.0254191	0.0718568
AllOA	ATXN3	0.000578265	0.00925754	0.950193	0.972144
AllOA	AXIN1	0.0305021	0.014931	0.0410711	0.101027
AllOA	AXL	0.00320584	0.0042672	0.452492	0.604495
AllOA	AZI2	0.0182622	0.00826174	0.0270783	0.0751662
AllOA	AZU1	-0.0223083	0.0116828	0.0562046	0.126374
AllOA	B2M	0.0182936	0.00450306	4.86357e-05	0.000442872
AllOA	B3GAT3	-0.000941168	0.00289563	0.74516	0.842919
AllOA	B3GNT7	0.0159097	0.0052497	0.00244218	0.012161
AllOA	B4GALT1	0.0223152	0.00418492	9.74517e-08	1.6756e-06
AllOA	B4GAT1	-0.00544792	0.00379577	0.15122	0.26854
AllOA	BABAM1	0.0029268	0.00407237	0.472331	0.624742
AllOA	BACH1	0.0207045	0.0112871	0.0666091	0.14295
AllOA	BAG3	0.0166826	0.00614945	0.00667303	0.0275888
AllOA	BAG4	0.0177334	0.00697432	0.0110043	0.0396616
AllOA	BAG6	0.0153321	0.00554774	0.00571807	0.0242582
AllOA	BAIAP2	0.0123433	0.00969702	0.203063	0.335929
AllOA	BAMBI	0.00815891	0.00443218	0.0656524	0.141467
AllOA	BANK1	0.0279839	0.0165732	0.0913206	0.180969
AllOA	BAP18	0.00400188	0.0100342	0.690025	0.798157
AllOA	BATF	-0.00454873	0.011979	0.704151	0.809253
AllOA	BAX	0.0329701	0.0137304	0.0163434	0.05267
AllOA	BCAM	0.00488741	0.00373918	0.191192	0.322478
AllOA	BCAN	-0.0197223	0.0053694	0.000239907	0.00175312
AllOA	BCAT1	0.0278329	0.00442005	3.06343e-10	9.42569e-09
AllOA	BCAT2	0.00153371	0.00762256	0.840538	0.905934
AllOA	BCHE	0.0124633	0.00399337	0.00180359	0.00956785
AllOA	BCL2	0.0233421	0.00774405	0.00257802	0.0126224
AllOA	BCL2L1	0.0275648	0.0144997	0.0573009	0.127855
AllOA	BCL2L11	0.00906801	0.00679696	0.182169	0.310846
AllOA	BCL2L15	-0.00705808	0.00832192	0.39637	0.552557
AllOA	BCL7A	0.0076688	0.00899537	0.393926	0.550668
AllOA	BCL7B	-0.00835359	0.00713811	0.241894	0.38427
AllOA	BCR	0.0311218	0.0142301	0.0287448	0.0786714
AllOA	BDNF	-0.0166357	0.0121843	0.172154	0.297579
AllOA	BECN1	0.0137688	0.00877343	0.116567	0.217995
AllOA	BEX3	0.00618461	0.0066053	0.349118	0.505184
AllOA	BGLAP	0.0814862	0.0128488	2.2904e-10	7.12217e-09
AllOA	BGN	0.00430946	0.0177549	0.808223	0.884296
AllOA	BHLHE40	0.000138716	0.0100049	0.988938	0.994381
AllOA	BHMT2	0.0048341	0.00367121	0.187926	0.317887
AllOA	BID	0.0115251	0.0103936	0.26749	0.413808
AllOA	BIN2	0.0256111	0.0142276	0.0718518	0.151532
AllOA	BIRC2	0.019675	0.00983266	0.0454002	0.109132
AllOA	BLMH	0.0167168	0.00497015	0.000770406	0.0047811
AllOA	BLNK	0.0176714	0.00533817	0.000932398	0.00568977
AllOA	BLOC1S2	-0.00858474	0.0106516	0.420274	0.576733
AllOA	BLOC1S3	0.0162004	0.0060022	0.00695577	0.0283182
AllOA	BLVRB	-0.028551	0.0105402	0.00675599	0.0276967
AllOA	BMP10	0.00265521	0.00405543	0.512645	0.659244
AllOA	BMP4	-0.00668288	0.0071056	0.346962	0.50331
AllOA	BMP6	-0.00360821	0.00635542	0.570216	0.704753
AllOA	BMPER	0.00759756	0.00324765	0.0193189	0.0594573
AllOA	BNIP2	0.0104134	0.00495161	0.0354684	0.0917469
AllOA	BNIP3L	0.0270757	0.00626374	1.54522e-05	0.000160736
AllOA	BOC	-0.00524349	0.00358117	0.143152	0.256865
AllOA	BOLA1	0.00860887	0.0077443	0.266299	0.412284
AllOA	BOLA2_BOLA2B	-0.004596	0.00797022	0.564181	0.699958
AllOA	BPIFA2	-0.0837509	0.0150298	2.52796e-08	5.02669e-07
AllOA	BPIFB1	-0.0191666	0.0100138	0.055625	0.125651
AllOA	BPIFB2	0.00947699	0.00938861	0.312782	0.464818
AllOA	BRAP	0.0296418	0.0158946	0.0622029	0.135686
AllOA	BRD1	0.00813544	0.00435076	0.0615056	0.134567
AllOA	BRD2	0.00618366	0.0048727	0.204433	0.337603
AllOA	BRD3	0.00138598	0.00679077	0.838278	0.905
AllOA	BRDT	0.000434863	0.0052411	0.933874	0.959082
AllOA	BRK1	0.0853542	0.00683359	9.6642e-36	4.03549e-33
AllOA	BRME1	0.00134975	0.00584763	0.817455	0.891123
AllOA	BRSK2	0.0121296	0.00560893	0.0305815	0.0823111
AllOA	BSG	0.0218098	0.00307996	1.45013e-12	6.42232e-11
AllOA	BSND	0.00068187	0.00478712	0.886734	0.934701
AllOA	BST1	0.0143664	0.00732461	0.0498399	0.116359
AllOA	BST2	0.0446334	0.00819919	5.24764e-08	9.70814e-07
AllOA	BTC	0.0354331	0.0113131	0.00173711	0.0093383
AllOA	BTD	-0.00442769	0.00302294	0.143011	0.256769
AllOA	BTLA	0.0127842	0.0123516	0.300664	0.450469
AllOA	BTN1A1	0.00563378	0.00573768	0.326159	0.481496
AllOA	BTN2A1	0.0229974	0.00395804	6.27866e-09	1.44482e-07
AllOA	BTN3A2	0.028407	0.00574886	7.78737e-07	1.12948e-05
AllOA	BTNL10	-0.00356186	0.00565211	0.528578	0.67117
AllOA	C19orf12	-0.0113451	0.00977124	0.245621	0.388607
AllOA	C1GALT1C1	0.00603304	0.00452335	0.182291	0.310873
AllOA	C1QA	0.00906969	0.0035433	0.0104803	0.038558
AllOA	C1QBP	0.0229443	0.00981063	0.0193547	0.0594573
AllOA	C1QL2	0.000782523	0.00612396	0.898323	0.940045
AllOA	C1QTNF1	0.000979816	0.00668887	0.88354	0.933015
AllOA	C1QTNF5	-0.00178392	0.00531072	0.73694	0.836535
AllOA	C1QTNF6	0.00932884	0.00463086	0.0439635	0.106216
AllOA	C1QTNF9	0.0114546	0.00689673	0.0967445	0.189788
AllOA	C1R	0.00544578	0.00276244	0.0486882	0.114586
AllOA	C1RL	0.00916378	0.00284267	0.0012666	0.00724513
AllOA	C1S	0.0036366	0.00306207	0.234986	0.375131
AllOA	C2	-0.00556517	0.00360755	0.122924	0.227122
AllOA	C2CD2L	0.0121647	0.00646594	0.059931	0.132088
AllOA	C2orf69	0.00965834	0.00828476	0.243703	0.386724
AllOA	C3	0.021497	0.00635637	0.000720339	0.00451835
AllOA	C4BPB	0.0501283	0.00620696	6.85012e-16	4.26019e-14
AllOA	C5	0.00672459	0.00218421	0.00208012	0.0107614
AllOA	C7	0.00164317	0.00455433	0.718255	0.821624
AllOA	C7orf50	0.00238316	0.00331523	0.472237	0.624742
AllOA	C8B	-0.0135054	0.00441742	0.00223479	0.0113605
AllOA	C9	0.0221422	0.00771792	0.00412043	0.0187261
AllOA	C9orf40	-0.0349808	0.0120143	0.00359748	0.0166647
AllOA	CA1	-0.0295244	0.00937487	0.00163762	0.0089472
AllOA	CA11	-0.000941037	0.00478017	0.843936	0.908251
AllOA	CA12	0.0236159	0.00499991	2.32778e-06	2.97123e-05
AllOA	CA13	0.0267016	0.0162524	0.100403	0.195913
AllOA	CA14	-0.0115475	0.00551356	0.0362314	0.0931437
AllOA	CA2	-0.0215355	0.0111176	0.0527436	0.121107
AllOA	CA3	0.00113784	0.00964326	0.906073	0.943517
AllOA	CA4	0.00933362	0.00376807	0.0132517	0.0453037
AllOA	CA5A	-0.00705084	0.0140133	0.614859	0.743846
AllOA	CA6	-0.0339271	0.00990644	0.000615913	0.00395674
AllOA	CA7	-0.0023932	0.00489505	0.624913	0.751078
AllOA	CA8	0.010173	0.00370802	0.00608088	0.0254835
AllOA	CA9	0.0216972	0.0071726	0.00248768	0.0122829
AllOA	CABP2	0.0142059	0.00943886	0.13232	0.241431
AllOA	CACNA1C	0.00122435	0.00458246	0.789331	0.874109
AllOA	CACNA1H	-0.00091502	0.00814935	0.910601	0.946289
AllOA	CACNB1	0.00758623	0.00845917	0.369827	0.525781
AllOA	CACNB3	0.0266676	0.0123556	0.0309061	0.0827961
AllOA	CACYBP	0.0411858	0.0148126	0.00543044	0.0233282
AllOA	CADPS	0.00294594	0.00605046	0.626335	0.751859
AllOA	CALB1	0.0137115	0.00666948	0.0398028	0.0989316
AllOA	CALB2	-0.000641828	0.00432614	0.882059	0.932462
AllOA	CALCA	0.0074047	0.00959867	0.440456	0.594988
AllOA	CALCB	-0.00738664	0.00564549	0.19074	0.322087
AllOA	CALCOCO1	0.0249993	0.0164287	0.128095	0.234894
AllOA	CALCOCO2	0.030194	0.0111273	0.00666007	0.0275742
AllOA	CALY	0.00299498	0.00533419	0.574481	0.708227
AllOA	CAMKK1	0.0171738	0.00680785	0.0116511	0.0412877
AllOA	CAMLG	0.0216493	0.00774061	0.00516268	0.0224228
AllOA	CAMSAP1	0.0329738	0.0159469	0.0386708	0.097276
AllOA	CANT1	0.0144071	0.00310164	3.41051e-06	4.1711e-05
AllOA	CAPG	0.0551003	0.00919975	2.12316e-09	5.25933e-08
AllOA	CAPN3	0.00499702	0.00545912	0.360012	0.516853
AllOA	CAPS	0.0494545	0.0136133	0.000280659	0.0020009
AllOA	CARHSP1	-0.0162768	0.00806649	0.0436156	0.105956
AllOA	CASC3	0.00336468	0.00602577	0.576587	0.709383
AllOA	CASP1	-0.0163892	0.0105795	0.121352	0.224786
AllOA	CASP10	0.0227987	0.0110597	0.0392676	0.0981858
AllOA	CASP2	0.0257298	0.0104737	0.0140293	0.0469732
AllOA	CASP3	0.0317132	0.0137511	0.0211026	0.0629418
AllOA	CASP4	0.00530904	0.0240744	0.825462	0.896628
AllOA	CASP7	0.0212038	0.0122397	0.0832128	0.170092
AllOA	CASP8	0.0126767	0.00979515	0.19561	0.327765
AllOA	CASP9	0.0136977	0.00859921	0.111188	0.210631
AllOA	CASQ2	-0.0140283	0.00684829	0.0405234	0.100146
AllOA	CAT	-0.0186849	0.00803582	0.0200654	0.0608071
AllOA	CBLIF	0.0304205	0.0114247	0.00775462	0.0308164
AllOA	CBLN1	0.00642739	0.0135318	0.634802	0.758286
AllOA	CBLN4	-0.0151571	0.00503166	0.00259383	0.0126515
AllOA	CBS	-0.00211952	0.00718984	0.768153	0.860272
AllOA	CBX2	0.00519315	0.00561932	0.355408	0.512257
AllOA	CC2D1A	0.0171386	0.0117	0.142973	0.256769
AllOA	CCAR2	0.00306674	0.00801606	0.702038	0.808547
AllOA	CCDC134	0.00524129	0.00707291	0.458674	0.611635
AllOA	CCDC28A	-0.00524656	0.00418436	0.209903	0.344182
AllOA	CCDC50	0.00173415	0.0111031	0.875887	0.928288
AllOA	CCDC80	0.0250969	0.00539387	3.28295e-06	4.05206e-05
AllOA	CCER2	0.00565339	0.00879438	0.52033	0.66445
AllOA	CCL11	-0.00621663	0.00597935	0.298493	0.448497
AllOA	CCL13	-0.0078404	0.0108262	0.468944	0.622665
AllOA	CCL14	0.0128497	0.00615182	0.0367347	0.0938597
AllOA	CCL15	0.0342106	0.00684227	5.75784e-07	8.63086e-06
AllOA	CCL16	0.0472915	0.00823636	9.42801e-09	2.07204e-07
AllOA	CCL17	0.0409739	0.0142716	0.00409362	0.0186381
AllOA	CCL18	0.0358188	0.0108912	0.00100702	0.00603178
AllOA	CCL19	0.0448257	0.0190909	0.0188781	0.0584541
AllOA	CCL2	-0.0170193	0.00824177	0.0389287	0.0976037
AllOA	CCL20	0.0495374	0.013688	0.000296024	0.00210019
AllOA	CCL21	0.0288356	0.00638263	6.26358e-06	7.18383e-05
AllOA	CCL22	-0.000469508	0.00800452	0.953227	0.973706
AllOA	CCL23	0.0120793	0.00640335	0.0592475	0.13118
AllOA	CCL24	-0.00293936	0.0129243	0.820092	0.893118
AllOA	CCL25	0.0274565	0.00772096	0.000376795	0.00261608
AllOA	CCL26	0.00828905	0.0140612	0.555529	0.691867
AllOA	CCL27	0.0194216	0.00935051	0.0378009	0.0960815
AllOA	CCL28	-0.00128318	0.00890978	0.885486	0.934354
AllOA	CCL3	0.0425844	0.009462	6.79406e-06	7.6973e-05
AllOA	CCL4	0.00217924	0.010299	0.832423	0.902846
AllOA	CCL5	0.0347884	0.0159898	0.0295852	0.0803695
AllOA	CCL7	0.0785749	0.00908228	5.2509e-18	5.11612e-16
AllOA	CCL8	-0.0126068	0.00954755	0.186702	0.316365
AllOA	CCN1	0.0265153	0.0117872	0.0244849	0.0700288
AllOA	CCN2	0.0130261	0.00898249	0.147018	0.262628
AllOA	CCN3	0.0629793	0.00515435	2.80198e-34	9.10022e-32
AllOA	CCN4	0.0272954	0.00623979	1.22041e-05	0.000130668
AllOA	CCN5	0.0108549	0.00601583	0.0711772	0.150434
AllOA	CCND2	-0.00281723	0.00527737	0.593461	0.72369
AllOA	CCNE1	0.0180724	0.0133981	0.177382	0.305173
AllOA	CCS	-0.0167144	0.00730342	0.0221086	0.0652055
AllOA	CCT5	0.00474883	0.00704339	0.500171	0.649201
AllOA	CD101	-0.00790263	0.00621658	0.203658	0.336513
AllOA	CD109	0.00257996	0.00516659	0.617532	0.744348
AllOA	CD14	0.01457	0.00625731	0.0198913	0.0606039
AllOA	CD160	0.00542765	0.00722347	0.452422	0.604495
AllOA	CD163	0.020973	0.00669438	0.00173185	0.0093383
AllOA	CD164	0.0131745	0.00415482	0.00152069	0.00838257
AllOA	CD164L2	0.00804027	0.00514794	0.118332	0.221153
AllOA	CD177	0.0246466	0.0198429	0.214211	0.350189
AllOA	CD1C	-0.0023472	0.00378916	0.535622	0.67542
AllOA	CD2	-0.00150077	0.00544339	0.782776	0.869893
AllOA	CD200	0.00599478	0.00405256	0.139079	0.251159
AllOA	CD200R1	0.00502989	0.00541285	0.352764	0.509388
AllOA	CD207	0.0140358	0.0059028	0.0174193	0.0551642
AllOA	CD209	-0.00640412	0.00606159	0.290742	0.439875
AllOA	CD22	0.0177819	0.00653163	0.00648305	0.0269558
AllOA	CD226	0.0116918	0.00594661	0.0492899	0.115537
AllOA	CD244	0.0110005	0.00424362	0.00953812	0.0359741
AllOA	CD248	0.00861878	0.00583976	0.139984	0.252575
AllOA	CD27	0.02661	0.006237	1.98997e-05	0.000199202
AllOA	CD274	0.0205354	0.00523152	8.67419e-05	0.000716233
AllOA	CD276	0.0522033	0.0055108	2.84946e-21	3.62129e-19
AllOA	CD28	0.0186183	0.00546318	0.000655066	0.00417847
AllOA	CD2AP	0.00616281	0.00992705	0.534728	0.67501
AllOA	CD300A	0.0200409	0.00426511	2.62462e-06	3.32111e-05
AllOA	CD300C	0.0303123	0.00532041	1.22432e-08	2.63139e-07
AllOA	CD300E	0.0276952	0.00622299	8.58948e-06	9.47435e-05
AllOA	CD300LF	0.0332882	0.00940109	0.000399185	0.00273901
AllOA	CD300LG	0.0228416	0.00575543	7.23766e-05	0.000618587
AllOA	CD302	0.0350255	0.00457106	1.86107e-14	1.00739e-12
AllOA	CD33	0.0129992	0.0124218	0.295342	0.445451
AllOA	CD34	0.00871411	0.00372716	0.0193915	0.0594769
AllOA	CD36	0.0138536	0.00642682	0.0311211	0.0831507
AllOA	CD38	-0.00770701	0.00484885	0.111966	0.211419
AllOA	CD3D	-0.00163079	0.00484569	0.736462	0.836316
AllOA	CD3E	-0.00193338	0.00505382	0.70205	0.808547
AllOA	CD3G	0.00330146	0.0126962	0.794839	0.877436
AllOA	CD4	0.0252877	0.00460634	4.04673e-08	7.78196e-07
AllOA	CD40	0.0273323	0.0077165	0.000397427	0.00273336
AllOA	CD40LG	0.00335857	0.0123452	0.785582	0.871114
AllOA	CD46	0.0179808	0.00432184	3.18218e-05	0.000303971
AllOA	CD48	0.0140959	0.00460598	0.00221204	0.0112841
AllOA	CD5	0.0249772	0.00525324	1.9943e-06	2.60238e-05
AllOA	CD55	0.00784227	0.00387577	0.0430371	0.105002
AllOA	CD58	0.00765724	0.00272342	0.00493136	0.0216171
AllOA	CD59	0.0130599	0.00326846	6.4599e-05	0.000558648
AllOA	CD5L	-0.00288923	0.00678428	0.670203	0.786117
AllOA	CD6	0.0148931	0.00829619	0.0726322	0.152626
AllOA	CD63	0.00976757	0.00799751	0.221969	0.360252
AllOA	CD69	0.0379523	0.0136415	0.00540281	0.0232817
AllOA	CD7	0.0207238	0.0060818	0.000656147	0.00417847
AllOA	CD70	0.0248876	0.00662552	0.000172644	0.00131759
AllOA	CD72	0.0156925	0.00603876	0.00936279	0.0357334
AllOA	CD74	0.0270271	0.00533557	4.09031e-07	6.35956e-06
AllOA	CD79B	0.0373143	0.00685302	5.20961e-08	9.69916e-07
AllOA	CD80	0.0253703	0.00491347	2.4351e-07	3.97643e-06
AllOA	CD82	0.00282742	0.00593605	0.633854	0.757787
AllOA	CD83	0.0414107	0.00529806	5.5629e-15	3.31844e-13
AllOA	CD84	0.0121909	0.00488982	0.0126664	0.0437463
AllOA	CD86	0.00366047	0.00426113	0.390325	0.546679
AllOA	CD8A	0.0105807	0.00776125	0.172803	0.298347
AllOA	CD93	0.0208878	0.00465582	7.26238e-06	8.16459e-05
AllOA	CD99	0.0132776	0.00300569	1.00087e-05	0.000108756
AllOA	CD99L2	0.0199619	0.00370151	6.96831e-08	1.25731e-06
AllOA	CDA	0.000826275	0.00695047	0.905371	0.943121
AllOA	CDAN1	0.000484186	0.00334595	0.884942	0.934159
AllOA	CDC123	0.0104627	0.00904878	0.247585	0.390973
AllOA	CDC25A	-0.000594022	0.00569824	0.916974	0.949793
AllOA	CDC26	0.0278121	0.0102549	0.00668873	0.0276069
AllOA	CDC27	0.0244506	0.00931092	0.00864213	0.0335471
AllOA	CDC37	0.0226583	0.01315	0.0848841	0.172797
AllOA	CDC42BPB	0.0359053	0.0152213	0.0183341	0.0572549
AllOA	CDCP1	0.121988	0.00807476	1.94198e-51	1.4191e-48
AllOA	CDH1	0.0096757	0.00606273	0.110511	0.210024
AllOA	CDH15	-0.00453234	0.00903528	0.615933	0.743846
AllOA	CDH17	0.00270833	0.010589	0.798132	0.879057
AllOA	CDH2	0.0188944	0.00548386	0.000570629	0.00373979
AllOA	CDH22	0.00129677	0.0040486	0.748742	0.844683
AllOA	CDH23	0.00678047	0.00383204	0.0768316	0.158713
AllOA	CDH3	-0.00841423	0.00550372	0.126315	0.232651
AllOA	CDH4	0.00655069	0.00667406	0.326344	0.481527
AllOA	CDH5	0.00946397	0.00469171	0.0436839	0.105965
AllOA	CDH6	0.0227842	0.00589668	0.000111746	0.000894885
AllOA	CDHR1	-0.0171686	0.00648715	0.00813452	0.0318729
AllOA	CDHR2	-0.0526688	0.0113027	3.17359e-06	3.96427e-05
AllOA	CDHR5	0.0114117	0.00600096	0.0572233	0.12778
AllOA	CDK1	0.000543825	0.00514214	0.915774	0.949223
AllOA	CDK5RAP3	0.00901206	0.00857641	0.293358	0.443374
AllOA	CDKL5	0.00475624	0.00748538	0.525168	0.668001
AllOA	CDKN1A	0.0377079	0.0167019	0.0239694	0.0689591
AllOA	CDKN2D	0.0292792	0.0147572	0.0472541	0.112204
AllOA	CDNF	0.0232441	0.00490332	2.13865e-06	2.75386e-05
AllOA	CDON	0.0037648	0.0041513	0.364466	0.520437
AllOA	CDSN	0.0166016	0.00665332	0.0125911	0.0437357
AllOA	CEACAM1	0.00657477	0.00357712	0.0660683	0.141998
AllOA	CEACAM16	0.0559794	0.011806	2.12679e-06	2.75071e-05
AllOA	CEACAM18	-0.0228556	0.00984207	0.0202248	0.0610129
AllOA	CEACAM19	8.58028e-05	0.00566995	0.987926	0.993706
AllOA	CEACAM20	0.00772038	0.00632097	0.221945	0.360252
AllOA	CEACAM21	0.00424646	0.013171	0.747144	0.843857
AllOA	CEACAM3	-0.00117966	0.00726625	0.871033	0.924679
AllOA	CEACAM5	0.0258658	0.00995426	0.00936735	0.0357334
AllOA	CEACAM6	0.0138898	0.00602242	0.021096	0.0629418
AllOA	CEACAM8	0.00334064	0.00744386	0.653594	0.773777
AllOA	CEBPA	0.00123998	0.00532617	0.815911	0.889891
AllOA	CEBPB	-0.0148295	0.00557372	0.00780258	0.0309075
AllOA	CELA2A	-0.088953	0.00886443	1.13505e-23	1.79584e-21
AllOA	CELA3A	-0.0524184	0.00902964	6.4742e-09	1.46698e-07
AllOA	CELSR2	0.000851699	0.00408901	0.835004	0.903898
AllOA	CEMIP2	0.00997382	0.00466292	0.0324437	0.0858096
AllOA	CEND1	-0.00537229	0.00831589	0.518265	0.662681
AllOA	CENPF	-0.0214943	0.00808838	0.00787677	0.0311132
AllOA	CENPJ	0.00156177	0.010145	0.877654	0.929486
AllOA	CEP112	0.00909684	0.00632959	0.15067	0.267726
AllOA	CEP152	0.0111233	0.00600642	0.0640462	0.138672
AllOA	CEP164	0.00428722	0.00945185	0.650129	0.771451
AllOA	CEP170	0.0272044	0.0112001	0.015147	0.0498589
AllOA	CEP20	0.0323099	0.0114108	0.00463495	0.0205896
AllOA	CEP290	0.0123339	0.00753311	0.101575	0.197673
AllOA	CEP350	0.00178869	0.00521805	0.731758	0.832542
AllOA	CEP43	0.0185658	0.0104782	0.0764267	0.1581
AllOA	CEP85	0.0219792	0.0098318	0.0253877	0.0718568
AllOA	CERT	0.0123649	0.00937605	0.18725	0.31711
AllOA	CES1	0.00255766	0.0125909	0.83903	0.90531
AllOA	CES2	0.0119871	0.00862152	0.164425	0.287277
AllOA	CES3	-0.0259113	0.0109103	0.0175559	0.055451
AllOA	CETN2	0.0275558	0.0104887	0.00861207	0.0334748
AllOA	CETN3	0.0320707	0.0112952	0.00452312	0.0202467
AllOA	CFB	-0.00973156	0.00472856	0.0395922	0.0986598
AllOA	CFC1	0.00649699	0.0070757	0.358513	0.515462
AllOA	CFD	0.0106974	0.00282531	0.00015313	0.00117789
AllOA	CFH	0.00405491	0.00329164	0.218	0.355588
AllOA	CFHR2	0.025171	0.00817791	0.0020857	0.0107712
AllOA	CFHR4	0.0230279	0.0105008	0.0283141	0.0777109
AllOA	CFHR5	0.0217584	0.00597365	0.000270411	0.00194204
AllOA	CFI	0.00839677	0.00292128	0.00405051	0.0184994
AllOA	CFP	0.000640894	0.00336354	0.848886	0.910566
AllOA	CGA	0.0326045	0.012563	0.00945462	0.0358894
AllOA	CGB3_CGB5_CGB8	0.000663522	0.00611825	0.91364	0.948019
AllOA	CGN	0.00665392	0.00564886	0.238834	0.380235
AllOA	CGREF1	0.020634	0.00650061	0.00150371	0.00834032
AllOA	CHAC2	0.00413147	0.00912511	0.650725	0.771631
AllOA	CHAD	0.00891293	0.00736789	0.226401	0.365417
AllOA	CHCHD10	0.0475633	0.00576889	1.69907e-16	1.18247e-14
AllOA	CHCHD6	0.0172482	0.0040931	2.5142e-05	0.000245786
AllOA	CHEK2	-0.000164759	0.00490164	0.973186	0.986487
AllOA	CHGA	0.195114	0.0125877	4.76281e-54	6.96085e-51
AllOA	CHGB	-0.00660298	0.00623118	0.289301	0.438376
AllOA	CHI3L1	0.0683597	0.0119925	1.20411e-08	2.60712e-07
AllOA	CHIT1	0.0769861	0.0239967	0.00133666	0.00757181
AllOA	CHL1	-0.00887613	0.00476559	0.0625331	0.136304
AllOA	CHM	0.0155265	0.00878253	0.0770864	0.159015
AllOA	CHMP1A	0.027131	0.0122982	0.0273828	0.0757236
AllOA	CHMP6	0.0179437	0.00824666	0.0295698	0.0803695
AllOA	CHP1	0.0235977	0.0104695	0.0242044	0.0694302
AllOA	CHRDL1	0.0152979	0.0048249	0.00152223	0.00838257
AllOA	CHRDL2	-0.0395275	0.00838131	2.41074e-06	3.06374e-05
AllOA	CHRM1	0.00627412	0.0052226	0.229626	0.369235
AllOA	CIAPIN1	0.0157961	0.00983077	0.108105	0.207616
AllOA	CILP	-0.00564545	0.00787058	0.473202	0.625586
AllOA	CINP	0.0065895	0.00630551	0.296011	0.44577
AllOA	CIRBP	0.0415952	0.0139745	0.00291713	0.0138646
AllOA	CIT	-0.000239234	0.00667552	0.971412	0.985916
AllOA	CKAP4	0.0353628	0.0041103	7.98258e-18	7.5268e-16
AllOA	CKB	0.043199	0.00856698	4.61269e-07	7.02234e-06
AllOA	CKMT1A_CKMT1B	0.0185195	0.0105104	0.0780753	0.160714
AllOA	CLASP1	0.00786557	0.0106395	0.459739	0.612776
AllOA	CLC	0.00713768	0.0103581	0.490767	0.640122
AllOA	CLEC10A	0.0057162	0.00559588	0.307022	0.457871
AllOA	CLEC11A	0.0143072	0.00730764	0.0502541	0.117046
AllOA	CLEC12A	0.0077501	0.00275913	0.00497336	0.0217622
AllOA	CLEC14A	0.0323914	0.00485047	2.45047e-11	8.52706e-10
AllOA	CLEC1A	0.0251897	0.0049581	3.77933e-07	5.93923e-06
AllOA	CLEC1B	0.0241358	0.0151354	0.110795	0.210157
AllOA	CLEC2L	0.00652569	0.00761266	0.39133	0.547825
AllOA	CLEC3B	-0.00764539	0.00310099	0.0136871	0.0462513
AllOA	CLEC4A	-0.00471885	0.00543174	0.384986	0.540497
AllOA	CLEC4C	-0.00168681	0.00731583	0.81765	0.891123
AllOA	CLEC4D	0.0261301	0.00960994	0.00654904	0.027153
AllOA	CLEC4G	0.0166197	0.00516804	0.00130143	0.00740091
AllOA	CLEC4M	-0.00736677	0.00703641	0.295128	0.445359
AllOA	CLEC5A	0.0291947	0.00453715	1.25066e-10	4.20195e-09
AllOA	CLEC6A	0.000227442	0.00712766	0.974544	0.986696
AllOA	CLEC7A	0.00492005	0.00932212	0.597653	0.728195
AllOA	CLGN	0.0108854	0.00631223	0.0846266	0.172499
AllOA	CLIC5	0.0153669	0.00453232	0.000698208	0.00439841
AllOA	CLINT1	-0.00395479	0.00660564	0.549376	0.685811
AllOA	CLIP2	0.0425931	0.0177562	0.0164538	0.052823
AllOA	CLMP	0.0072266	0.00320541	0.0241693	0.0694302
AllOA	CLNS1A	-0.00558455	0.00487143	0.251641	0.395667
AllOA	CLPP	0.0365569	0.0148694	0.0139543	0.0469336
AllOA	CLPS	-0.0218609	0.0108296	0.043533	0.105863
AllOA	CLSPN	0.00155255	0.00523135	0.766637	0.859233
AllOA	CLSTN1	0.0115871	0.00788256	0.141577	0.254978
AllOA	CLSTN2	-0.002688	0.00617334	0.663259	0.780792
AllOA	CLSTN3	0.00333211	0.00441359	0.450273	0.602908
AllOA	CLTA	0.0194754	0.00692111	0.00489631	0.0215323
AllOA	CLU	0.0135159	0.0044943	0.00263696	0.012798
AllOA	CLUL1	0.00275487	0.00701693	0.694614	0.801255
AllOA	CMC1	0.0349058	0.0132585	0.00847371	0.0329809
AllOA	CMIP	0.0247026	0.0121265	0.0416488	0.102176
AllOA	CNDP1	-0.0258356	0.00713305	0.000292703	0.00208168
AllOA	CNGB3	-0.000936754	0.0076508	0.902552	0.942064
AllOA	CNP	0.0136464	0.0115203	0.2362	0.376452
AllOA	CNPY2	0.0103234	0.00914719	0.25908	0.404968
AllOA	CNPY4	0.0204399	0.0118628	0.084891	0.172797
AllOA	CNST	0.0234105	0.0167517	0.162271	0.284282
AllOA	CNTF	0.00220748	0.00481219	0.646433	0.768099
AllOA	CNTN1	-0.0233383	0.00427609	4.84501e-08	9.13675e-07
AllOA	CNTN2	-0.0253135	0.00706452	0.000339781	0.00238745
AllOA	CNTN3	0.00603923	0.00504806	0.231568	0.370889
AllOA	CNTN4	0.00724396	0.00372379	0.0517425	0.119277
AllOA	CNTN5	-0.0114456	0.00578388	0.047836	0.113127
AllOA	CNTNAP2	-0.00332423	0.00646142	0.606924	0.736727
AllOA	CNTNAP4	0.0129971	0.0149803	0.385611	0.540596
AllOA	COCH	-0.00266278	0.00670772	0.691389	0.799419
AllOA	COL15A1	0.0100575	0.00381344	0.00835805	0.0326176
AllOA	COL18A1	0.0246359	0.00356468	4.87263e-12	1.92499e-10
AllOA	COL1A1	0.0121354	0.00395651	0.00216206	0.0111262
AllOA	COL24A1	0.0438199	0.00808089	5.90229e-08	1.08506e-06
AllOA	COL28A1	-0.0269784	0.0108204	0.0126596	0.0437463
AllOA	COL2A1	0.0138295	0.0113513	0.22311	0.361144
AllOA	COL3A1	0.0109052	0.00337349	0.00122753	0.00706311
AllOA	COL4A1	0.0193617	0.00616285	0.00168096	0.00913466
AllOA	COL4A4	0.00869372	0.00747438	0.244781	0.388012
AllOA	COL5A1	0.0255585	0.00567672	6.73779e-06	7.66765e-05
AllOA	COL6A3	0.0558811	0.00520512	7.45418e-27	1.45257e-24
AllOA	COL9A1	0.213105	0.00715766	6.71341e-193	1.96233e-189
AllOA	COL9A2	0.00305279	0.0064481	0.635902	0.75867
AllOA	COLEC12	0.0325665	0.00394243	1.48964e-16	1.062e-14
AllOA	COMMD1	0.0265573	0.00886439	0.00273734	0.0132034
AllOA	COMMD9	0.00549093	0.00577709	0.34188	0.49742
AllOA	COMP	0.0348954	0.00518172	1.66679e-11	6.01486e-10
AllOA	COMT	0.0220105	0.0128688	0.0872031	0.176032
AllOA	COPB2	0.00233081	0.00609989	0.702384	0.808613
AllOA	COPE	-0.00662286	0.00703052	0.34619	0.502939
AllOA	COQ7	0.00533079	0.00633958	0.400422	0.55629
AllOA	CORO1A	0.0307922	0.0136067	0.0236392	0.0684133
AllOA	CORO6	0.00679493	0.00529155	0.19911	0.332192
AllOA	COX5B	0.0204824	0.0108362	0.0587387	0.130466
AllOA	COX6B1	0.0138336	0.00472545	0.003419	0.0159644
AllOA	CPA1	-0.0196956	0.00950902	0.0383409	0.0966959
AllOA	CPA2	-0.0337908	0.0102868	0.00102111	0.00610368
AllOA	CPA4	-0.0126151	0.0060886	0.0382789	0.0966959
AllOA	CPB1	-0.0397553	0.00925907	1.76121e-05	0.000177518
AllOA	CPB2	0.00379957	0.00329809	0.249307	0.393055
AllOA	CPE	-0.0128344	0.00602185	0.0330698	0.0866932
AllOA	CPLX2	0.0012479	0.00439514	0.776467	0.865934
AllOA	CPM	0.020324	0.00535742	0.000148661	0.00115568
AllOA	CPOX	-0.000786021	0.00380078	0.836163	0.904219
AllOA	CPPED1	0.0021919	0.010499	0.834627	0.903898
AllOA	CPQ	-0.000324703	0.0053287	0.951411	0.972709
AllOA	CPTP	-0.00151212	0.00565254	0.789077	0.874109
AllOA	CPVL	-0.00411895	0.00637174	0.517998	0.662681
AllOA	CPXM1	-0.0105712	0.0108514	0.32997	0.485651
AllOA	CPXM2	0.00861896	0.00364033	0.0179065	0.0563409
AllOA	CR1	0.00545731	0.00512496	0.28695	0.436378
AllOA	CR2	0.0184853	0.00728242	0.0111411	0.040056
AllOA	CRACR2A	0.0263843	0.0132773	0.0469098	0.111841
AllOA	CRADD	0.0191429	0.0118591	0.106492	0.205327
AllOA	CREB3	-0.00396941	0.00778884	0.610314	0.739921
AllOA	CREBZF	0.00478694	0.00367439	0.192654	0.324383
AllOA	CREG1	-0.00344953	0.00590096	0.558839	0.695315
AllOA	CRELD1	0.0451098	0.00531458	2.16684e-17	1.86285e-15
AllOA	CRELD2	0.0165398	0.00805295	0.0399925	0.0992344
AllOA	CRH	-0.00174836	0.0132628	0.895124	0.939268
AllOA	CRHBP	0.0137701	0.0043036	0.00137686	0.00776943
AllOA	CRHR1	-0.00616947	0.00932266	0.508121	0.655398
AllOA	CRIM1	0.0159473	0.00312572	3.3752e-07	5.3618e-06
AllOA	CRIP2	0.0210759	0.00561846	0.000176224	0.00133446
AllOA	CRISP2	-0.0324308	0.00910297	0.00036749	0.00256123
AllOA	CRISP3	-0.0126765	0.00389158	0.00112512	0.00660385
AllOA	CRKL	0.0355161	0.0166533	0.0329565	0.0864739
AllOA	CRLF1	-0.0165985	0.00401221	3.52518e-05	0.000332811
AllOA	CRNN	0.011742	0.010175	0.248502	0.391997
AllOA	CRTAC1	0.072317	0.0046882	1.5193e-53	1.4803e-50
AllOA	CRTAM	0.02107	0.00781656	0.00702974	0.0284992
AllOA	CRTAP	0.00311216	0.00737634	0.673092	0.78709
AllOA	CRX	-0.00176234	0.0165132	0.915009	0.948766
AllOA	CRYBB1	0.0217031	0.00953976	0.0229097	0.0666319
AllOA	CRYBB2	0.00379732	0.00983503	0.699423	0.806157
AllOA	CRYGD	0.0188798	0.0140701	0.179655	0.307634
AllOA	CRYM	0.00709421	0.0106469	0.505212	0.652557
AllOA	CRYZL1	0.0299633	0.0132432	0.0236681	0.0684292
AllOA	CSDE1	0.0253996	0.0169871	0.134861	0.245148
AllOA	CSF1	0.0227407	0.00416447	4.76926e-08	9.05231e-07
AllOA	CSF1R	0.0107376	0.00574485	0.0616181	0.134712
AllOA	CSF2	-0.000651428	0.00508764	0.898117	0.940045
AllOA	CSF2RA	0.0136403	0.00946087	0.149376	0.266074
AllOA	CSF2RB	0.00553414	0.00605171	0.360472	0.517112
AllOA	CSF3	-0.00165173	0.00743712	0.824243	0.895969
AllOA	CSF3R	-0.0017592	0.00416616	0.672838	0.78709
AllOA	CSH1	0.00330712	0.00455321	0.467642	0.621609
AllOA	CSNK1D	-0.00171483	0.00899621	0.848826	0.910566
AllOA	CSNK2A1	0.00597021	0.00656834	0.363388	0.519405
AllOA	CSPG4	0.0275474	0.00483104	1.1904e-08	2.59666e-07
AllOA	CSPG5	0.00012059	0.00692126	0.986099	0.992644
AllOA	CSRP3	0.0424946	0.0136702	0.00188118	0.00994184
AllOA	CST1	-0.0446481	0.0132177	0.000731045	0.00456591
AllOA	CST3	0.0164154	0.00425684	0.000115308	0.000919199
AllOA	CST5	-0.0214982	0.00844333	0.0108944	0.0394551
AllOA	CST6	-0.00999243	0.00725912	0.168663	0.293279
AllOA	CST7	-0.0111163	0.014698	0.449464	0.60258
AllOA	CSTB	0.0507287	0.00651494	7.03566e-15	4.11305e-13
AllOA	CTAG1A_CTAG1B	-0.018211	0.0070727	0.0100321	0.0374105
AllOA	CTBS	0.00731866	0.00388318	0.0594756	0.131404
AllOA	CTF1	0.0278216	0.0129201	0.031295	0.0834629
AllOA	CTHRC1	0.0112074	0.0040667	0.00585541	0.0246975
AllOA	CTLA4	0.00261136	0.00430964	0.544561	0.683155
AllOA	CTNNA1	-0.00766714	0.00496826	0.122784	0.227006
AllOA	CTRB1	-0.0372469	0.00862143	1.56173e-05	0.000161878
AllOA	CTRC	-0.0384078	0.00986557	9.91098e-05	0.00080027
AllOA	CTRL	-0.0104862	0.00982869	0.286023	0.435439
AllOA	CTSB	-0.0127245	0.0082093	0.121147	0.224548
AllOA	CTSC	0.00150197	0.00643735	0.815513	0.889789
AllOA	CTSD	0.00397354	0.0058513	0.497086	0.646057
AllOA	CTSE	0.00113931	0.00742929	0.87812	0.929643
AllOA	CTSF	0.0158996	0.00626868	0.0112046	0.0402348
AllOA	CTSH	0.0276824	0.0111028	0.0126607	0.0437463
AllOA	CTSL	0.0304118	0.00369784	2.01739e-16	1.37136e-14
AllOA	CTSO	0.0253198	0.00476026	1.04843e-07	1.79214e-06
AllOA	CTSS	0.00960447	0.00305156	0.0016484	0.00898932
AllOA	CTSV	-0.0200336	0.0064971	0.00204724	0.0106101
AllOA	CTSZ	0.0124366	0.00489032	0.0109908	0.0396616
AllOA	CUZD1	0.0046842	0.00537363	0.383376	0.539634
AllOA	CWC15	0.0103764	0.00932619	0.265884	0.41186
AllOA	CX3CL1	0.0206719	0.00511066	5.24447e-05	0.000465945
AllOA	CXADR	0.0489577	0.00787923	5.22679e-10	1.54322e-08
AllOA	CXCL1	0.0140022	0.0147593	0.342774	0.498224
AllOA	CXCL10	0.0430221	0.0104001	3.52964e-05	0.000332811
AllOA	CXCL11	0.0205259	0.0124187	0.0983752	0.192342
AllOA	CXCL12	0.00552581	0.00599418	0.356606	0.51373
AllOA	CXCL13	0.00518752	0.00958794	0.588479	0.719416
AllOA	CXCL14	0.0259935	0.00935989	0.00548661	0.0234674
AllOA	CXCL16	0.0160589	0.00363736	1.01255e-05	0.000109617
AllOA	CXCL17	0.0257097	0.00747779	0.000586265	0.00379967
AllOA	CXCL3	0.0315534	0.0147328	0.0322218	0.0853118
AllOA	CXCL5	0.035234	0.0178016	0.0477934	0.113117
AllOA	CXCL6	0.0131756	0.0119932	0.271953	0.419039
AllOA	CXCL8	0.0470299	0.0106443	9.97e-06	0.00010874
AllOA	CXCL9	0.0501417	0.0103267	1.20462e-06	1.66091e-05
AllOA	CYB5A	-0.00871393	0.0101878	0.392375	0.549025
AllOA	CYB5R2	0.0307505	0.0080871	0.000143484	0.0011214
AllOA	CYP24A1	-0.00507546	0.0122166	0.67781	0.789674
AllOA	CYTH3	0.00619862	0.0103565	0.549494	0.685811
AllOA	CYTL1	-0.0130073	0.00348899	0.000193165	0.00144405
AllOA	DAAM1	0.0248356	0.0119584	0.0378234	0.0960815
AllOA	DAB2	0.0443437	0.0176762	0.0121222	0.0424857
AllOA	DAG1	0.0243843	0.00747276	0.00110288	0.00652576
AllOA	DAND5	-0.00339949	0.00790385	0.667121	0.783374
AllOA	DAPK2	0.00746608	0.00786631	0.342564	0.498167
AllOA	DAPP1	0.0317911	0.0188962	0.0924976	0.182683
AllOA	DARS1	0.0085774	0.0113768	0.450892	0.60346
AllOA	DBH	0.0101361	0.015878	0.523233	0.667573
AllOA	DBI	0.0388446	0.0122973	0.00158525	0.00867731
AllOA	DBN1	0.0239107	0.00737262	0.0011829	0.00684722
AllOA	DBNL	0.034313	0.0145729	0.0185486	0.0578011
AllOA	DCBLD2	0.0264823	0.00540194	9.50218e-07	1.34829e-05
AllOA	DCC	-0.00193964	0.00318339	0.542329	0.68094
AllOA	DCDC2C	-0.0021041	0.00885117	0.8121	0.88739
AllOA	DCLRE1C	0.00489699	0.00440057	0.265797	0.41186
AllOA	DCN	0.0336298	0.00335224	1.16733e-23	1.79584e-21
AllOA	DCTD	0.0290449	0.0136672	0.0335798	0.0876853
AllOA	DCTN1	0.0164619	0.0103332	0.111143	0.210631
AllOA	DCTN2	0.0216505	0.0141071	0.124858	0.230114
AllOA	DCTN6	0.0119002	0.0109687	0.277962	0.425829
AllOA	DCTPP1	0.0191646	0.00483092	7.28731e-05	0.000621015
AllOA	DCUN1D1	-0.00282272	0.0109123	0.795889	0.877881
AllOA	DCUN1D2	-0.00886876	0.0115869	0.44403	0.598387
AllOA	DCXR	-0.0217694	0.00839247	0.0094919	0.0359389
AllOA	DDA1	0.00701382	0.00556979	0.207942	0.341931
AllOA	DDAH1	0.0249896	0.00693901	0.000316957	0.00223245
AllOA	DDC	0.0192724	0.00752064	0.0103925	0.0383651
AllOA	DDHD2	0.0226161	0.00978975	0.0208826	0.0625277
AllOA	DDI2	-0.0419279	0.0113876	0.000231789	0.00169804
AllOA	DDR1	-0.000988048	0.00356983	0.781952	0.869398
AllOA	DDT	0.00119593	0.00611169	0.844863	0.908251
AllOA	DDX1	0.00581154	0.00725582	0.423166	0.579079
AllOA	DDX25	0.0102064	0.00531989	0.0550502	0.124732
AllOA	DDX39A	0.00623773	0.00318132	0.0499159	0.116444
AllOA	DDX4	-0.000912831	0.00762714	0.904736	0.943121
AllOA	DDX53	-0.00138797	0.00506495	0.78406	0.870748
AllOA	DDX58	0.000288066	0.00897056	0.974383	0.986696
AllOA	DECR1	0.0226337	0.0149019	0.12881	0.235909
AllOA	DEFA1_DEFA1B	0.00294467	0.00776017	0.704348	0.809253
AllOA	DEFB103A_DEFB103B	0.00377168	0.00584143	0.518491	0.662681
AllOA	DEFB104A_DEFB104B	-0.00701443	0.00789564	0.374334	0.531154
AllOA	DEFB116	0.00285959	0.0107105	0.789479	0.874109
AllOA	DEFB118	-0.00785882	0.00812384	0.333361	0.489163
AllOA	DEFB4A_DEFB4B	0.0192851	0.0225653	0.392756	0.549295
AllOA	DENND2B	-0.00164168	0.00700183	0.814626	0.889153
AllOA	DENR	0.0124446	0.00804938	0.122104	0.225892
AllOA	DFFA	0.0291738	0.0104935	0.00543501	0.0233282
AllOA	DGCR6	0.0054486	0.00620098	0.379586	0.536005
AllOA	DGKA	0.0193581	0.00775871	0.0125985	0.0437357
AllOA	DGKZ	0.00779985	0.00526987	0.138858	0.251159
AllOA	DHODH	0.00175214	0.00664556	0.792046	0.875624
AllOA	DHPS	-0.00306752	0.00589611	0.602884	0.73317
AllOA	DHRS4L2	0.0181669	0.0068467	0.00797175	0.0314035
AllOA	DIABLO	0.0242808	0.017031	0.153967	0.272755
AllOA	DIPK1C	0.000463145	0.00597355	0.9382	0.962231
AllOA	DIPK2B	0.00688959	0.00398677	0.083975	0.17141
AllOA	DKK1	0.00576813	0.00942999	0.540753	0.679545
AllOA	DKK3	0.00575984	0.00460046	0.210571	0.344818
AllOA	DKK4	-0.00585992	0.00703301	0.404735	0.561215
AllOA	DKKL1	0.00400665	0.0133931	0.76482	0.858844
AllOA	DLG4	0.022839	0.0104777	0.0292794	0.07991
AllOA	DLGAP5	0.00804741	0.00750654	0.283702	0.432583
AllOA	DLK1	-0.0487416	0.00866701	1.87901e-08	3.84079e-07
AllOA	DLL1	0.0205568	0.00454943	6.24272e-06	7.18383e-05
AllOA	DLL4	-0.0194141	0.0123044	0.114613	0.215029
AllOA	DMD	0.0221312	0.00733575	0.00255527	0.0125602
AllOA	DMP1	0.0015475	0.00866354	0.858235	0.917086
AllOA	DNAJA1	-0.00647985	0.0065186	0.320201	0.474138
AllOA	DNAJA2	0.027758	0.0128964	0.0313724	0.0835929
AllOA	DNAJA4	-0.0314538	0.0106484	0.00313999	0.0147797
AllOA	DNAJB1	0.0174937	0.0136738	0.200778	0.334019
AllOA	DNAJB14	0.0239291	0.00944037	0.0112557	0.0402699
AllOA	DNAJB2	-0.0031067	0.00789136	0.693817	0.801255
AllOA	DNAJB6	0.0244387	0.012113	0.0436437	0.105956
AllOA	DNAJB8	0.00374086	0.00863143	0.664727	0.78189
AllOA	DNAJC21	0.0103437	0.00570541	0.0698449	0.14837
AllOA	DNAJC6	0.00992974	0.0121754	0.414758	0.571364
AllOA	DNAJC9	0.0207441	0.0112939	0.0662523	0.142289
AllOA	DNER	-0.0163382	0.00396379	3.76511e-05	0.000352738
AllOA	DNLZ	-0.00295746	0.0125842	0.814199	0.889018
AllOA	DNM1	0.0258112	0.0165968	0.119908	0.222818
AllOA	DNM3	0.0332261	0.00792867	2.78715e-05	0.000269763
AllOA	DNMBP	0.0379655	0.00970633	9.18935e-05	0.000752394
AllOA	DNPEP	0.00107517	0.00843377	0.898558	0.940045
AllOA	DNPH1	-0.0106779	0.0081788	0.191709	0.322977
AllOA	DOC2B	-0.0120296	0.00506571	0.0175668	0.055451
AllOA	DOCK9	-0.000993996	0.0165306	0.952052	0.973024
AllOA	DOK1	0.0385216	0.0199544	0.0535541	0.12201
AllOA	DOK2	0.046792	0.0190795	0.0141917	0.0473977
AllOA	DPEP1	-0.00416234	0.00754746	0.581301	0.713027
AllOA	DPEP2	0.00841523	0.00405955	0.0381827	0.0965769
AllOA	DPP10	-0.00385672	0.0054767	0.481308	0.632582
AllOA	DPP4	0.00924123	0.00454444	0.0420054	0.102919
AllOA	DPP6	-0.0211009	0.0052742	6.32343e-05	0.000550101
AllOA	DPP7	0.0245043	0.00922693	0.00791631	0.0312272
AllOA	DPT	0.0151946	0.00410952	0.000218057	0.00160955
AllOA	DPY30	0.0502555	0.00931638	6.91336e-08	1.25514e-06
AllOA	DRAXIN	0.0320929	0.00660654	1.1913e-06	1.65032e-05
AllOA	DRG2	0.0141338	0.008889	0.111835	0.211419
AllOA	DSC2	0.0266339	0.00518234	2.7682e-07	4.44585e-06
AllOA	DSCAM	-0.0163408	0.00516101	0.00154551	0.00847564
AllOA	DSG2	0.0130846	0.00417191	0.00171171	0.00926543
AllOA	DSG3	-0.0136164	0.00531117	0.0103584	0.0383262
AllOA	DSG4	-0.00931551	0.00767026	0.224564	0.362653
AllOA	DTD1	0.024538	0.0125355	0.0502964	0.117051
AllOA	DTNB	0.0337552	0.00632486	9.50066e-08	1.64322e-06
AllOA	DTX2	-0.0115799	0.00897712	0.197078	0.329742
AllOA	DTX3	0.0192332	0.00368319	1.77889e-07	2.92117e-06
AllOA	DTYMK	0.0141244	0.0100756	0.160968	0.282927
AllOA	DUOX2	-0.0117284	0.0110173	0.287087	0.436378
AllOA	DUSP13	-0.00544792	0.00598996	0.363087	0.519405
AllOA	DUSP29	0.00959894	0.00940632	0.307507	0.458126
AllOA	DUSP3	0.0251463	0.0131431	0.0557199	0.125768
AllOA	DUT	0.0289159	0.0149578	0.0532224	0.121633
AllOA	DXO	0.0105786	0.00666401	0.112424	0.212147
AllOA	DYNC1H1	0.00373002	0.00684251	0.58567	0.716282
AllOA	DYNLT1	0.0213523	0.0115234	0.0638956	0.138551
AllOA	DYNLT3	0.013871	0.0063971	0.0301398	0.0815727
AllOA	EBAG9	0.0350186	0.0148347	0.0182505	0.0570547
AllOA	EBI3_IL27	0.00501374	0.00482333	0.298589	0.448497
AllOA	ECE1	0.00613818	0.005351	0.251343	0.395412
AllOA	ECHDC3	0.00109603	0.0108129	0.919263	0.951247
AllOA	ECHS1	0.0250092	0.0138681	0.0713382	0.150666
AllOA	ECI2	0.0217357	0.00877893	0.0132941	0.0453956
AllOA	ECM1	-0.00941711	0.00522955	0.0717491	0.151424
AllOA	ECSCR	0.00675655	0.00731062	0.355382	0.512257
AllOA	EDA2R	0.0427555	0.00574997	1.05811e-13	5.15474e-12
AllOA	EDAR	-0.000698138	0.0143587	0.961221	0.978631
AllOA	EDDM3B	-0.0051183	0.00748729	0.494232	0.643315
AllOA	EDEM2	-0.00277475	0.00518372	0.592458	0.722821
AllOA	EDF1	0.0178797	0.0100338	0.0747645	0.155542
AllOA	EDIL3	0.0157077	0.00553386	0.004535	0.0202688
AllOA	EDN1	0.0202133	0.00418775	1.39228e-06	1.88409e-05
AllOA	EDNRB	0.00877547	0.00635838	0.16755	0.291864
AllOA	EEF1D	0.040053	0.013548	0.00311443	0.014683
AllOA	EFCAB14	0.0206999	0.00391717	1.267e-07	2.14071e-06
AllOA	EFCAB2	0.00449415	0.00504776	0.373296	0.530455
AllOA	EFEMP1	0.0149459	0.00478211	0.00177688	0.00944333
AllOA	EFHD1	0.00459556	0.00506097	0.363862	0.519829
AllOA	EFNA1	0.024661	0.00416143	3.12506e-09	7.54921e-08
AllOA	EFNA4	0.0313317	0.00444502	1.8317e-12	7.99115e-11
AllOA	EFNB2	0.00894785	0.00826462	0.278961	0.426913
AllOA	EGF	0.0169615	0.0161811	0.294536	0.444695
AllOA	EGFL7	0.00334246	0.00611285	0.584523	0.715478
AllOA	EGFLAM	0.00945132	0.00444489	0.0334811	0.0876143
AllOA	EGFR	-0.0134221	0.00254391	1.32533e-07	2.21369e-06
AllOA	EGLN1	0.00236599	0.00825576	0.774431	0.864322
AllOA	EHBP1	0.0298673	0.0110324	0.00678737	0.0277475
AllOA	EHD3	0.0116878	0.0167865	0.486269	0.636812
AllOA	EIF1AX	-8.71632e-05	0.00820616	0.991525	0.994966
AllOA	EIF2AK2	0.0417216	0.0160003	0.00912202	0.0350542
AllOA	EIF2AK3	0.0142766	0.00959092	0.136611	0.247561
AllOA	EIF2S2	0.00742078	0.00604294	0.219451	0.35676
AllOA	EIF4B	0.0111978	0.00886215	0.206399	0.339889
AllOA	EIF4E	0.0243923	0.0128928	0.0585076	0.130051
AllOA	EIF4EBP1	0.00348493	0.0101641	0.731701	0.832542
AllOA	EIF4G1	0.0433109	0.015623	0.00556926	0.0237303
AllOA	EIF4G3	0.0287055	0.00974848	0.00323529	0.0151794
AllOA	EIF5	0.00580008	0.00621188	0.35046	0.506624
AllOA	EIF5A	0.00852823	0.00453446	0.0600111	0.132088
AllOA	ELAC1	0.0257132	0.0124502	0.0389012	0.0976037
AllOA	ELAVL4	-0.0142229	0.0119514	0.234028	0.373805
AllOA	ELN	0.0407614	0.00505491	7.582e-16	4.61712e-14
AllOA	ELOA	-0.0041776	0.00852665	0.624175	0.750623
AllOA	ELOB	0.0148692	0.00557544	0.00765806	0.0305382
AllOA	ENAH	0.0434992	0.00714897	1.17665e-09	3.09851e-08
AllOA	ENDOU	-0.00992603	0.00724592	0.170732	0.295899
AllOA	ENG	0.00481668	0.002687	0.0730453	0.152945
AllOA	ENO1	0.0274846	0.0122717	0.0251167	0.0713469
AllOA	ENO2	0.0259696	0.0103344	0.0119765	0.042102
AllOA	ENO3	-0.00948639	0.0084643	0.262399	0.407542
AllOA	ENOPH1	-0.000675742	0.0079113	0.931932	0.958162
AllOA	ENOX2	0.00305037	0.00392975	0.43762	0.59248
AllOA	ENPEP	-7.46611e-05	0.00620614	0.990402	0.994826
AllOA	ENPP2	-0.0011682	0.00424148	0.782993	0.869893
AllOA	ENPP5	-0.0139557	0.00667676	0.036607	0.0936973
AllOA	ENPP6	-0.0124506	0.00522945	0.0172764	0.0547711
AllOA	ENPP7	0.0259723	0.0130997	0.0474113	0.112467
AllOA	ENSA	0.0188447	0.00757185	0.0128215	0.0441429
AllOA	ENTPD2	-0.00855432	0.00667155	0.199777	0.332746
AllOA	ENTPD5	0.0144173	0.00323359	8.26956e-06	9.15604e-05
AllOA	ENTPD6	0.00807317	0.00417719	0.0532818	0.121674
AllOA	ENTR1	0.00735407	0.00846117	0.384767	0.540497
AllOA	EP300	0.00932061	0.00430415	0.0303549	0.0818535
AllOA	EPB41L5	-0.00129222	0.00902651	0.886166	0.934438
AllOA	EPCAM	0.0390641	0.0150419	0.00940666	0.0358017
AllOA	EPGN	0.00241522	0.00680777	0.722761	0.824602
AllOA	EPHA1	0.00633454	0.00513294	0.217173	0.354834
AllOA	EPHA10	0.00655749	0.00982534	0.504516	0.652123
AllOA	EPHA2	0.0449619	0.00459451	1.36244e-22	1.81018e-20
AllOA	EPHA4	0.00462479	0.00405592	0.254186	0.399239
AllOA	EPHB4	0.0201626	0.0037733	9.16129e-08	1.6035e-06
AllOA	EPHB6	0.0077883	0.00475354	0.10134	0.197347
AllOA	EPHX2	-0.00715024	0.00936707	0.445266	0.599499
AllOA	EPN1	2.25545e-05	0.0061393	0.997069	0.998435
AllOA	EPO	0.0262947	0.0118879	0.0269796	0.0750345
AllOA	EPPK1	0.0271083	0.0105193	0.00996948	0.0372717
AllOA	EPS8L2	0.0178657	0.00471228	0.000150057	0.00116036
AllOA	ERBB2	-0.00556963	0.0038702	0.150127	0.266924
AllOA	ERBB3	0.00687874	0.00302195	0.0228353	0.0665478
AllOA	ERBB4	-0.00901969	0.00372694	0.0155188	0.05074
AllOA	ERBIN	0.0377151	0.0161391	0.0194501	0.0595448
AllOA	ERC2	0.0276686	0.0105971	0.00903227	0.0348531
AllOA	ERCC1	-0.000944728	0.00461553	0.83782	0.905
AllOA	EREG	0.0234581	0.0124372	0.0592845	0.13118
AllOA	ERI1	0.00245449	0.00487067	0.614311	0.743532
AllOA	ERMAP	0.00614277	0.00638205	0.3358	0.491049
AllOA	ERN1	0.00929518	0.0054392	0.0874721	0.17621
AllOA	ERP29	0.0338619	0.0170813	0.0474416	0.112467
AllOA	ERP44	0.00107867	0.00403208	0.789068	0.874109
AllOA	ERVV_1	-0.00680557	0.00634046	0.283117	0.431915
AllOA	ESAM	0.0209268	0.00485531	1.63539e-05	0.000167727
AllOA	ESM1	0.0202043	0.00540362	0.000184963	0.00139702
AllOA	ESPL1	0.00419894	0.00784527	0.592501	0.722821
AllOA	ESR1	0.00577743	0.00839382	0.49127	0.640152
AllOA	ESYT2	0.0403437	0.0120526	0.000816695	0.00505762
AllOA	EVI2B	0.00354637	0.00557078	0.524388	0.667975
AllOA	EVI5	0.0284074	0.0129091	0.0277712	0.0765805
AllOA	EVPL	-0.00234753	0.00474535	0.620813	0.747071
AllOA	EXOSC10	-0.0154655	0.00837726	0.0648806	0.140063
AllOA	EXTL1	0.00435623	0.00673051	0.517482	0.662681
AllOA	EZR	0.0113578	0.00380871	0.00286466	0.0136941
AllOA	F10	0.00962826	0.00396092	0.0150689	0.0496843
AllOA	F11	-0.00990297	0.00444216	0.0257981	0.0727357
AllOA	F11R	0.0263353	0.00882678	0.00285057	0.0136941
AllOA	F12	0.0137612	0.00602974	0.0224805	0.0657105
AllOA	F13B	0.00179248	0.00370828	0.628834	0.75393
AllOA	F2	0.0032544	0.00216398	0.132615	0.241818
AllOA	F2R	0.0257783	0.00900657	0.00420953	0.0190472
AllOA	F3	0.0170568	0.00421413	5.18507e-05	0.000462072
AllOA	F7	0.018897	0.00474182	6.75349e-05	0.000580601
AllOA	F9	0.00784176	0.0027944	0.0050145	0.0219094
AllOA	FABP1	0.0513641	0.014698	0.000475155	0.00320018
AllOA	FABP2	0.0468736	0.0123205	0.00014227	0.0011149
AllOA	FABP3	0.0466247	0.00733121	2.0402e-10	6.48207e-09
AllOA	FABP4	0.018728	0.00772235	0.0153053	0.0502364
AllOA	FABP5	0.0302805	0.0107517	0.00485936	0.0214237
AllOA	FABP6	0.0297069	0.00853922	0.000503995	0.00337884
AllOA	FABP9	-0.00924387	0.00866164	0.285879	0.435439
AllOA	FADD	0.0220756	0.0117722	0.0607671	0.13335
AllOA	FAM13A	0.0249511	0.0099221	0.011917	0.0420275
AllOA	FAM171A2	-0.0373217	0.022995	0.104589	0.202863
AllOA	FAM171B	0.00276189	0.0039096	0.47992	0.631041
AllOA	FAM172A	0.0194198	0.00888636	0.0288685	0.0789359
AllOA	FAM20A	0.0145797	0.00411026	0.000389824	0.00268869
AllOA	FAM3B	0.0165257	0.00553995	0.00285588	0.0136941
AllOA	FAM3C	0.0205458	0.00447626	4.44549e-06	5.32548e-05
AllOA	FAM3D	0.0413724	0.0121596	0.000668443	0.00423079
AllOA	FAP	0.01347	0.00430338	0.00174852	0.00934356
AllOA	FARSA	0.0146322	0.00998494	0.142812	0.256728
AllOA	FAS	0.00599545	0.00510074	0.239838	0.381626
AllOA	FASLG	-0.00700795	0.00587818	0.23319	0.372671
AllOA	FBLN2	0.0132218	0.00453814	0.00357597	0.0165913
AllOA	FBN2	0.0107563	0.00841836	0.201356	0.334221
AllOA	FBP1	0.0167218	0.0113339	0.140118	0.252662
AllOA	FCAMR	0.0190062	0.0104327	0.0684928	0.14649
AllOA	FCAR	0.0100368	0.00741847	0.176081	0.30329
AllOA	FCER1A	0.0057392	0.00345428	0.0966247	0.18968
AllOA	FCER2	0.026917	0.00778193	0.000542861	0.00360633
AllOA	FCGR2A	0.0126938	0.00926957	0.170878	0.295899
AllOA	FCGR2B	0.00329213	0.0088964	0.711346	0.815658
AllOA	FCGR3B	-0.00477409	0.00769435	0.534954	0.67501
AllOA	FCN1	0.0105955	0.00815159	0.193672	0.325534
AllOA	FCN2	-0.000849246	0.00639597	0.894369	0.939023
AllOA	FCRL1	0.011988	0.00699234	0.0864523	0.175
AllOA	FCRL2	0.00685254	0.00771109	0.37419	0.531154
AllOA	FCRL3	0.00541508	0.00823653	0.510897	0.657864
AllOA	FCRL5	-0.0221391	0.00894936	0.0133713	0.0455914
AllOA	FCRL6	0.0193092	0.0106361	0.069463	0.147773
AllOA	FCRLB	0.0103663	0.00924527	0.262187	0.407428
AllOA	FDX1	0.0201453	0.00885361	0.0228883	0.0666319
AllOA	FDX2	0.0143895	0.00805312	0.0739734	0.154446
AllOA	FEN1	-0.0191837	0.0100571	0.0564641	0.126665
AllOA	FES	0.0069363	0.00723153	0.337476	0.493211
AllOA	FETUB	0.017556	0.00511994	0.000606461	0.00390595
AllOA	FGA	-0.00500011	0.00439007	0.254726	0.399874
AllOA	FGD3	0.0259816	0.0117884	0.0275289	0.0760558
AllOA	FGF12	0.00750679	0.00636102	0.237957	0.379046
AllOA	FGF16	-0.000618174	0.00665055	0.925943	0.955824
AllOA	FGF19	0.0212381	0.0121325	0.080036	0.164518
AllOA	FGF2	0.0126196	0.0105226	0.230423	0.369663
AllOA	FGF20	-0.00267438	0.00613725	0.663012	0.780792
AllOA	FGF21	-0.0082507	0.0188241	0.661167	0.780214
AllOA	FGF23	0.0433317	0.00887274	1.04479e-06	1.46121e-05
AllOA	FGF3	-0.00682391	0.00426895	0.109939	0.20976
AllOA	FGF5	0.0127711	0.00500187	0.010675	0.0390502
AllOA	FGF6	0.00387961	0.00580163	0.503683	0.651893
AllOA	FGF7	-0.0040879	0.0111547	0.714012	0.818133
AllOA	FGF9	-0.000650555	0.00573842	0.909739	0.946289
AllOA	FGFBP1	-0.00758726	0.00508616	0.135773	0.246499
AllOA	FGFBP2	0.0443666	0.00725493	9.71259e-10	2.60458e-08
AllOA	FGFBP3	0.00222046	0.00535171	0.678212	0.789674
AllOA	FGFR2	0.0163574	0.00339058	1.40917e-06	1.89816e-05
AllOA	FGFR4	-0.0048998	0.00751086	0.514171	0.660915
AllOA	FGL1	0.0234689	0.009333	0.0119195	0.0420275
AllOA	FGR	-0.00758257	0.00929252	0.414512	0.571364
AllOA	FH	0.00110427	0.011807	0.925486	0.955824
AllOA	FHIP2A	0.0044808	0.0068106	0.510596	0.657777
AllOA	FHIT	0.00815361	0.0114105	0.474878	0.626862
AllOA	FIS1	0.0300446	0.0120286	0.0125016	0.0436336
AllOA	FKBP14	0.0413388	0.0145281	0.00443703	0.019953
AllOA	FKBP1B	0.0416764	0.0172146	0.0154824	0.0506776
AllOA	FKBP4	0.0207123	0.00688928	0.00264453	0.012798
AllOA	FKBP5	0.0419004	0.0148043	0.00465288	0.0206379
AllOA	FKBP7	0.00547202	0.00727835	0.452162	0.604495
AllOA	FKBPL	0.0138436	0.00860855	0.107817	0.207334
AllOA	FLI1	0.0404371	0.0172006	0.0187321	0.0580636
AllOA	FLRT2	0.0166506	0.00434547	0.000127421	0.00100662
AllOA	FLT1	0.00685435	0.00336511	0.0416672	0.102176
AllOA	FLT3	0.00227367	0.00464205	0.624278	0.750623
AllOA	FLT3LG	0.00606704	0.00534453	0.256303	0.401433
AllOA	FLT4	0.00630889	0.00525183	0.229651	0.369235
AllOA	FMNL1	0.00483324	0.00996877	0.627794	0.753301
AllOA	FMR1	-0.00282117	0.00511983	0.581618	0.713116
AllOA	FN1	8.35861e-05	0.00388403	0.982831	0.991727
AllOA	FNDC1	0.0381011	0.00675066	1.67089e-08	3.48857e-07
AllOA	FNTA	0.0160481	0.00513341	0.00177187	0.00943386
AllOA	FOLH1	0.0211625	0.0152354	0.164828	0.28781
AllOA	FOLR1	0.0184464	0.00438269	2.57101e-05	0.00024967
AllOA	FOLR2	0.00775122	0.00458042	0.0906048	0.180162
AllOA	FOLR3	0.0042202	0.0298524	0.887579	0.934917
AllOA	FOS	0.0115743	0.00503476	0.021516	0.0639788
AllOA	FOSB	0.0115725	0.00593674	0.0512645	0.118455
AllOA	FOXJ3	0.0136684	0.00629925	0.0300235	0.0813334
AllOA	FOXO1	0.03026	0.0132287	0.0221739	0.0652055
AllOA	FOXO3	0.0296249	0.0147619	0.0447712	0.107872
AllOA	FRMD4B	0.0248963	0.0101984	0.0146424	0.0484391
AllOA	FRMD7	0.00449381	0.00468942	0.337923	0.493381
AllOA	FRZB	0.000288097	0.00393871	0.941691	0.964796
AllOA	FSHB	0.0182003	0.00930145	0.0503867	0.117168
AllOA	FST	0.0217794	0.00786004	0.00559237	0.023794
AllOA	FSTL1	0.02051	0.00320805	1.63941e-10	5.32443e-09
AllOA	FSTL3	0.0145303	0.00474338	0.0021906	0.0112139
AllOA	FTCD	-0.0252986	0.0123121	0.0399066	0.0991054
AllOA	FUCA1	0.0146533	0.0127956	0.252139	0.396238
AllOA	FUOM	0.0291076	0.00903696	0.00127857	0.00728571
AllOA	FURIN	0.00350553	0.00524373	0.503806	0.651893
AllOA	FUS	0.00293407	0.00609675	0.63034	0.755117
AllOA	FUT1	-0.000377527	0.00895248	0.966363	0.982497
AllOA	FUT3_FUT5	0.00228238	0.00719077	0.750939	0.846569
AllOA	FUT8	-0.00393942	0.00904264	0.663093	0.780792
AllOA	FXN	0.0188295	0.0115048	0.101708	0.197799
AllOA	FXYD5	0.0218964	0.00998742	0.0283559	0.0777525
AllOA	FYB1	0.0309924	0.0145076	0.0326607	0.0860064
AllOA	FZD10	-0.0107261	0.00839302	0.201265	0.334221
AllOA	FZD8	0.010977	0.00605654	0.0699285	0.148439
AllOA	GABARAP	0.0218646	0.00707064	0.00198731	0.0103464
AllOA	GABARAPL1	0.00455021	0.00986745	0.644705	0.766669
AllOA	GABRA4	0.00588684	0.00905467	0.515602	0.661591
AllOA	GAD1	0.00319083	0.00366828	0.38439	0.540439
AllOA	GAD2	0.00464833	0.00650723	0.475025	0.626862
AllOA	GADD45B	-0.00781007	0.00697999	0.263179	0.408535
AllOA	GADD45GIP1	0.0189019	0.0075811	0.0126603	0.0437463
AllOA	GAGE2A	0.00980093	0.00891971	0.271863	0.419039
AllOA	GAL	-0.0255255	0.0101585	0.0119837	0.042102
AllOA	GALNT10	0.0168473	0.00432067	9.66375e-05	0.000784643
AllOA	GALNT2	-0.00302976	0.00407667	0.457368	0.610172
AllOA	GALNT3	-0.00641489	0.00644755	0.319773	0.473744
AllOA	GALNT5	0.0200378	0.00396068	4.22723e-07	6.53767e-06
AllOA	GALNT7	0.000124612	0.00320915	0.969026	0.984336
AllOA	GAMT	-0.00124337	0.00512837	0.808434	0.884296
AllOA	GAPDH	0.00626731	0.00470779	0.183109	0.311807
AllOA	GART	0.00698702	0.00384556	0.0692383	0.147403
AllOA	GAS2	0.000317131	0.00744612	0.966028	0.982497
AllOA	GAS6	0.0048695	0.00395662	0.218433	0.356096
AllOA	GASK1A	0.00889141	0.00605806	0.142193	0.255772
AllOA	GAST	0.271025	0.0187213	2.17298e-47	1.27032e-44
AllOA	GATA3	-0.000525022	0.00370663	0.887362	0.934917
AllOA	GATD3	0.0146183	0.0110486	0.185812	0.315222
AllOA	GBA	-0.002365	0.00773017	0.759648	0.853692
AllOA	GBP1	0.0131893	0.00943893	0.162322	0.284282
AllOA	GBP2	0.018433	0.00899711	0.0404905	0.100146
AllOA	GBP4	0.00261767	0.00737635	0.722686	0.824602
AllOA	GBP6	0.0015886	0.00621196	0.798158	0.879057
AllOA	GC	0.00293616	0.003748	0.433399	0.587854
AllOA	GCC1	0.0368647	0.0158556	0.0200749	0.0608071
AllOA	GCG	0.0061222	0.0192928	0.750993	0.846569
AllOA	GCHFR	0.0308255	0.0071994	1.8588e-05	0.00018671
AllOA	GCLM	0.0173701	0.00653259	0.00784013	0.0310104
AllOA	GCNT1	-0.00464535	0.00535222	0.385437	0.540596
AllOA	GDF15	0.0519363	0.00681385	2.54363e-14	1.34e-12
AllOA	GDF2	0.00795007	0.00556589	0.153197	0.271555
AllOA	GDNF	-0.0121327	0.00576513	0.0353403	0.0914966
AllOA	GET3	0.0092809	0.00799456	0.245688	0.388607
AllOA	GFAP	-0.00293511	0.00673721	0.663089	0.780792
AllOA	GFER	0.0212912	0.00998126	0.0329209	0.086458
AllOA	GFOD2	0.0408617	0.0191226	0.0326175	0.0859703
AllOA	GFRA1	0.0349681	0.00431113	5.14157e-16	3.33974e-14
AllOA	GFRA2	-0.000551594	0.00317163	0.861933	0.9195
AllOA	GFRA3	-0.00262558	0.0042803	0.539608	0.678398
AllOA	GFRAL	-0.0170892	0.00883855	0.053183	0.121633
AllOA	GGA1	0.00633241	0.0104644	0.54509	0.683526
AllOA	GGACT	0.0184171	0.0103397	0.0748865	0.155685
AllOA	GGCT	0.00644779	0.00704169	0.35985	0.516853
AllOA	GGH	-0.0105876	0.00527615	0.0447889	0.107872
AllOA	GGT1	0.0255696	0.00775678	0.000980037	0.00591869
AllOA	GGT5	0.0147767	0.00351056	2.56776e-05	0.00024967
AllOA	GH1	-0.0180148	0.0277543	0.516291	0.662184
AllOA	GH2	-0.0110422	0.0253259	0.662835	0.780792
AllOA	GHR	-0.0114475	0.00409135	0.00514441	0.022407
AllOA	GHRHR	-0.00421201	0.00839031	0.615663	0.743846
AllOA	GHRL	0.0274632	0.0125114	0.0281649	0.0775199
AllOA	GID8	0.00464585	0.00481653	0.334769	0.490736
AllOA	GIGYF2	0.0512116	0.0112891	5.73711e-06	6.7893e-05
AllOA	GIMAP7	-0.0010887	0.0042727	0.798875	0.879515
AllOA	GIMAP8	-0.0133015	0.00715576	0.0630536	0.13703
AllOA	GIP	0.00482541	0.00746995	0.518298	0.662681
AllOA	GIPC2	0.0176872	0.00432798	4.38306e-05	0.000402883
AllOA	GIPC3	0.0335397	0.0143574	0.0194927	0.0595542
AllOA	GIPR	0.00934573	0.00626394	0.135709	0.246499
AllOA	GIT1	0.0288914	0.0140452	0.0396894	0.0987336
AllOA	GJA8	-0.00925574	0.0086683	0.285631	0.435296
AllOA	GKN1	0.0109986	0.00415565	0.00813217	0.0318729
AllOA	GLA	0.0141112	0.00535191	0.0083752	0.032641
AllOA	GLB1	-0.00352609	0.00631558	0.576632	0.709383
AllOA	GLI2	0.0048584	0.00467941	0.299159	0.449123
AllOA	GLIPR1	0.0105706	0.00287985	0.000242339	0.00176648
AllOA	GLO1	0.0222041	0.00903454	0.0139871	0.0469336
AllOA	GLOD4	0.00581597	0.00559319	0.298424	0.448497
AllOA	GLP1R	0.0106415	0.00530336	0.0448023	0.107872
AllOA	GLRX	-0.00159478	0.00892651	0.858208	0.917086
AllOA	GLRX5	0.0235179	0.0126952	0.0639602	0.138588
AllOA	GLT8D2	-0.000767658	0.00700284	0.91271	0.948007
AllOA	GLYR1	-4.19849e-05	0.00865316	0.996129	0.997836
AllOA	GM2A	0.0283159	0.00542145	1.76886e-07	2.92112e-06
AllOA	GMFG	0.0240628	0.0104957	0.0218738	0.0648448
AllOA	GMPR	0.00372797	0.00783299	0.634125	0.757787
AllOA	GMPR2	0.00603149	0.00964528	0.531758	0.673528
AllOA	GNAS	-0.00309641	0.0127678	0.808381	0.884296
AllOA	GNE	0.0216307	0.0100754	0.0318078	0.0844451
AllOA	GNGT1	-0.00471445	0.00732179	0.519648	0.663869
AllOA	GNLY	0.014756	0.00815046	0.0702331	0.148702
AllOA	GNPDA1	-0.00695866	0.00469745	0.138516	0.250856
AllOA	GNPDA2	0.00514578	0.00525666	0.327631	0.483181
AllOA	GOLGA3	0.0214051	0.0113754	0.0598844	0.132088
AllOA	GOLM2	0.00925211	0.00346921	0.00765764	0.0305382
AllOA	GOPC	0.0369498	0.0158237	0.0195432	0.0596291
AllOA	GORASP2	0.0208508	0.00687529	0.00242504	0.0121169
AllOA	GOT1	-0.00076256	0.00608265	0.900234	0.941461
AllOA	GP1BA	0.0096899	0.00505808	0.0554064	0.125254
AllOA	GP1BB	0.0220072	0.0096672	0.022822	0.0665478
AllOA	GP2	-0.0720928	0.0129307	2.48492e-08	4.97494e-07
AllOA	GP5	0.00164031	0.00520719	0.752757	0.847877
AllOA	GP6	0.0342687	0.0138578	0.0134067	0.0456203
AllOA	GPA33	0.0293016	0.0209681	0.162289	0.284282
AllOA	GPC1	0.00581984	0.00456212	0.202073	0.335119
AllOA	GPC5	-0.00763739	0.00868307	0.379096	0.535728
AllOA	GPD1	-0.00467968	0.00758892	0.537471	0.67653
AllOA	GPHA2	-0.00603881	0.00670272	0.36762	0.523916
AllOA	GPI	0.0133035	0.00686081	0.0525012	0.120645
AllOA	GPIHBP1	0.0115356	0.010263	0.261017	0.406376
AllOA	GPKOW	0.00728072	0.00441259	0.0989524	0.193341
AllOA	GPNMB	0.0387393	0.00429047	1.79701e-19	2.02025e-17
AllOA	GPR101	-0.0114335	0.00850446	0.178824	0.306875
AllOA	GPR158	0.0140615	0.00510425	0.00587408	0.0247405
AllOA	GPR15L	0.0138149	0.00887157	0.119427	0.222278
AllOA	GPR37	0.0328687	0.00989191	0.000891955	0.00545436
AllOA	GPRC5C	0.0375117	0.00806098	3.27297e-06	4.05206e-05
AllOA	GRAP2	0.0372706	0.0200163	0.0626084	0.136336
AllOA	GRHPR	0.0103918	0.00931047	0.264367	0.410162
AllOA	GRIK2	0.00177508	0.00604101	0.768883	0.860761
AllOA	GRIN2B	-0.00128205	0.00797518	0.872287	0.925479
AllOA	GRK5	0.0050041	0.00769062	0.51526	0.661442
AllOA	GRN	0.0139465	0.00376362	0.00021114	0.0015664
AllOA	GRP	-0.00254928	0.00761204	0.737701	0.837073
AllOA	GRPEL1	0.0326621	0.00935969	0.000484102	0.00325295
AllOA	GRSF1	0.02067	0.011509	0.0725048	0.152469
AllOA	GSAP	0.00122337	0.0131446	0.925848	0.955824
AllOA	GSN	0.00156163	0.00272211	0.566185	0.702147
AllOA	GSR	0.0150471	0.00323658	3.34396e-06	4.10689e-05
AllOA	GSTA1	-0.00274941	0.0131406	0.834269	0.903898
AllOA	GSTA3	-0.0127147	0.0116988	0.277115	0.424978
AllOA	GSTM4	0.011629	0.0101172	0.250383	0.394326
AllOA	GSTP1	0.00134929	0.0100739	0.893451	0.938734
AllOA	GSTT2B	0.0451561	0.0345366	0.191055	0.322433
AllOA	GTF2IRD1	0.000556141	0.0101886	0.956469	0.975497
AllOA	GTPBP2	0.0186922	0.0116935	0.109936	0.20976
AllOA	GUCA2A	0.0230025	0.00507315	5.79793e-06	6.83361e-05
AllOA	GUCY2C	-0.030346	0.0118692	0.01057	0.0388141
AllOA	GUK1	0.0107653	0.00568994	0.0584991	0.130051
AllOA	GUSB	0.0328776	0.00934246	0.000433358	0.00295269
AllOA	GYS1	0.0186021	0.0142107	0.190535	0.321928
AllOA	GZMA	0.00219196	0.00537202	0.683252	0.792833
AllOA	GZMB	-0.0138561	0.00969213	0.152831	0.271072
AllOA	GZMH	-0.00752246	0.0108563	0.488367	0.638415
AllOA	H2AP	0.000234683	0.00710831	0.973663	0.986487
AllOA	HADH	-0.00746502	0.00931469	0.42289	0.578973
AllOA	HAGH	-0.0350482	0.0115629	0.00243801	0.0121609
AllOA	HAO1	-0.0366288	0.0201503	0.0691036	0.14733
AllOA	HARS1	0.0260974	0.012114	0.0312201	0.083339
AllOA	HAVCR1	0.0496469	0.00973316	3.39608e-07	5.36581e-06
AllOA	HAVCR2	0.0452957	0.00535751	2.88317e-17	2.40786e-15
AllOA	HBEGF	0.00871447	0.0114973	0.448479	0.601884
AllOA	HBQ1	-0.0165468	0.00974865	0.0896394	0.178851
AllOA	HBZ	-0.0434183	0.0154307	0.00489874	0.0215323
AllOA	HCG22	0.00101487	0.00770758	0.895245	0.939268
AllOA	HCLS1	0.0127479	0.00876236	0.145718	0.26067
AllOA	HDAC8	0.00446044	0.00888964	0.615841	0.743846
AllOA	HDAC9	0.013538	0.00908272	0.136092	0.246926
AllOA	HDDC2	0.00360163	0.00641441	0.574467	0.708227
AllOA	HDGF	0.0129189	0.0146584	0.378144	0.534744
AllOA	HDGFL2	0.0197673	0.00933493	0.0342172	0.0889639
AllOA	HEBP1	-0.000680364	0.00823362	0.934144	0.959082
AllOA	HEG1	0.0139311	0.00389535	0.000348818	0.00244507
AllOA	HEPACAM2	0.00137818	0.00609517	0.821117	0.893901
AllOA	HEPH	-0.00430921	0.00389383	0.26844	0.414939
AllOA	HEXIM1	0.0324197	0.0127034	0.0107124	0.0390841
AllOA	HGF	0.00991437	0.00547252	0.070045	0.148579
AllOA	HGFAC	0.00651608	0.00404511	0.107219	0.20648
AllOA	HGS	0.0122731	0.0120202	0.307241	0.457962
AllOA	HHEX	0.0519867	0.0111133	2.90701e-06	3.64686e-05
AllOA	HIF1A	0.0258559	0.00925687	0.00522193	0.0226464
AllOA	HIP1	-0.0021148	0.0047586	0.656743	0.776247
AllOA	HIP1R	0.0176101	0.00641937	0.00608536	0.0254835
AllOA	HJV	0.024315	0.00630573	0.000115411	0.000919199
AllOA	HK2	0.00780818	0.00406813	0.0549458	0.124732
AllOA	HLA_A	0.00990316	0.00471072	0.0355359	0.0918403
AllOA	HLA_DRA	0.00617929	0.00543751	0.255787	0.400894
AllOA	HLA_E	0.0198343	0.00439033	6.26671e-06	7.18383e-05
AllOA	HMBS	-0.0194478	0.00684558	0.00450024	0.0202062
AllOA	HMCN2	0.0146145	0.00814686	0.072839	0.152842
AllOA	HMGCL	0.0133889	0.00697624	0.0549639	0.124732
AllOA	HMGCS1	-0.00146165	0.00618507	0.813186	0.888245
AllOA	HMMR	-0.0105303	0.00676299	0.119466	0.222278
AllOA	HMOX1	0.01147	0.00737387	0.119835	0.222818
AllOA	HMOX2	0.0261048	0.00716577	0.000269788	0.00194204
AllOA	HNF1A	-0.00711172	0.0102012	0.485714	0.63637
AllOA	HNMT	0.0221817	0.0071711	0.00198125	0.0103414
AllOA	HNRNPK	0.0117819	0.0115329	0.30698	0.457871
AllOA	HNRNPUL1	0.0150571	0.00717103	0.0357602	0.0922569
AllOA	HPCAL1	0.0256655	0.0116056	0.0270077	0.0750415
AllOA	HPGDS	-0.0179943	0.00574845	0.00174745	0.00934356
AllOA	HPSE	0.0260992	0.0135852	0.0547189	0.124373
AllOA	HRAS	0.0224278	0.0140502	0.110437	0.210024
AllOA	HRC	0.0110841	0.00494361	0.0249593	0.071038
AllOA	HRG	0.0085324	0.00459193	0.0631569	0.137153
AllOA	HS1BP3	0.0315827	0.0129383	0.0146494	0.0484391
AllOA	HS3ST3B1	0.0123001	0.00578848	0.0335982	0.0876853
AllOA	HS6ST1	-0.00387337	0.00535159	0.469205	0.622665
AllOA	HS6ST2	-0.0106897	0.00472882	0.0237921	0.068584
AllOA	HSBP1	0.026768	0.0135875	0.0488387	0.114848
AllOA	HSD11B1	0.0135859	0.006153	0.0272479	0.075422
AllOA	HSD17B14	0.0228478	0.00901615	0.011277	0.0402968
AllOA	HSD17B3	0.0172993	0.00682296	0.0112337	0.0402403
AllOA	HSDL2	-0.0109067	0.00677419	0.107398	0.206664
AllOA	HSP90B1	-0.0224619	0.010133	0.0266472	0.0744644
AllOA	HSPA1A	0.0232269	0.0111864	0.0378672	0.0960815
AllOA	HSPA2	0.0122243	0.00492255	0.0130197	0.0446151
AllOA	HSPB1	0.0100073	0.0106583	0.347777	0.503945
AllOA	HSPB6	0.0348906	0.00590445	3.46241e-09	8.2956e-08
AllOA	HSPG2	0.0132014	0.00383547	0.000578125	0.0037636
AllOA	HTR1A	0.0125438	0.010791	0.245063	0.388038
AllOA	HTR1B	0.000908165	0.00617418	0.883061	0.932847
AllOA	HTRA2	0.0149635	0.00964124	0.120662	0.223934
AllOA	HYAL1	0.0188896	0.00353914	9.47762e-08	1.64322e-06
AllOA	HYOU1	0.0189345	0.00341206	2.88437e-08	5.69663e-07
AllOA	ICA1	0.027129	0.0122461	0.0267431	0.0744825
AllOA	ICAM1	0.00564621	0.00450557	0.210153	0.344326
AllOA	ICAM2	0.0149915	0.00497096	0.00256432	0.0125764
AllOA	ICAM3	0.00274725	0.004051	0.49767	0.646529
AllOA	ICAM4	-0.0281022	0.00820935	0.000619456	0.00397077
AllOA	ICAM5	0.00136002	0.00709583	0.848006	0.910566
AllOA	ICOSLG	4.53636e-06	0.00292681	0.998763	0.999305
AllOA	ID4	0.00493666	0.00631018	0.434024	0.588428
AllOA	IDI2	0.00356845	0.00715236	0.617839	0.744412
AllOA	IDO1	0.00864015	0.00907979	0.341315	0.49734
AllOA	IDS	-0.000786681	0.00137411	0.566985	0.702542
AllOA	IDUA	0.00301196	0.00715656	0.673854	0.78709
AllOA	IFI30	0.0478209	0.00559149	1.24254e-17	1.13498e-15
AllOA	IFIT1	0.00823376	0.00745029	0.269096	0.415734
AllOA	IFIT3	0.0102122	0.00548795	0.0627726	0.136521
AllOA	IFNAR1	0.00507159	0.00368679	0.16895	0.293603
AllOA	IFNG	0.0120852	0.0174751	0.489212	0.639234
AllOA	IFNGR1	0.0136511	0.00316796	1.6426e-05	0.000167878
AllOA	IFNGR2	-0.024371	0.00807864	0.00255672	0.0125602
AllOA	IFNL1	0.00209694	0.0068348	0.758995	0.853285
AllOA	IFNL2	0.00511199	0.00884165	0.563151	0.698977
AllOA	IFNLR1	0.00856987	0.00570564	0.133104	0.242551
AllOA	IFNW1	-0.00425206	0.00503909	0.398778	0.554533
AllOA	IFT20	0.0130189	0.00629248	0.0385553	0.0971527
AllOA	IGBP1	0.00923387	0.00900153	0.304986	0.455873
AllOA	IGDCC3	0.00677703	0.00692566	0.327812	0.483205
AllOA	IGDCC4	-0.0048736	0.00380104	0.199788	0.332746
AllOA	IGF1R	0.00999835	0.00329054	0.00237886	0.0119065
AllOA	IGF2BP3	-0.00314774	0.00655597	0.631135	0.755759
AllOA	IGF2R	0.00851014	0.00363565	0.0192496	0.0594155
AllOA	IGFBP1	0.0935007	0.0193588	1.37061e-06	1.86339e-05
AllOA	IGFBP2	0.0565256	0.00971827	6.05283e-09	1.40416e-07
AllOA	IGFBP3	-0.013138	0.00460548	0.00433713	0.0195338
AllOA	IGFBP4	0.0554036	0.00636523	3.30795e-18	3.45326e-16
AllOA	IGFBP6	0.0029011	0.00440961	0.510604	0.657777
AllOA	IGFBP7	0.0179872	0.00470065	0.000130139	0.00102257
AllOA	IGFBPL1	0.0104878	0.00518409	0.0430714	0.105002
AllOA	IGFL4	-0.00389264	0.0104864	0.710485	0.81505
AllOA	IGHMBP2	0.0141441	0.00808551	0.0802426	0.164827
AllOA	IGLC2	0.00603515	0.00357894	0.0917464	0.181443
AllOA	IGLON5	-0.00781195	0.013047	0.549338	0.685811
AllOA	IGSF21	-0.00266654	0.00562506	0.63547	0.75867
AllOA	IGSF3	0.00986501	0.00541531	0.068509	0.14649
AllOA	IGSF8	0.0213272	0.00467266	5.02613e-06	5.99561e-05
AllOA	IGSF9	-0.0448006	0.0120049	0.000190307	0.00142999
AllOA	IKBKG	0.0273727	0.014266	0.0550229	0.124732
AllOA	IKZF2	0.0221977	0.0139524	0.111626	0.211187
AllOA	IL10	0.0427687	0.0124041	0.000565389	0.00371378
AllOA	IL10RA	0.0106724	0.00891558	0.231292	0.37065
AllOA	IL10RB	0.0273427	0.00441739	6.07684e-10	1.74143e-08
AllOA	IL11	0.0219711	0.00960187	0.0221299	0.0652055
AllOA	IL12A_IL12B	0.0281184	0.0120808	0.0199421	0.0606039
AllOA	IL12B	0.0193001	0.00863386	0.025396	0.0718568
AllOA	IL12RB1	0.0223056	0.00563072	7.46243e-05	0.000632252
AllOA	IL12RB2	-0.0105421	0.00590258	0.0741032	0.154607
AllOA	IL13	-0.0116052	0.00735893	0.114798	0.215099
AllOA	IL13RA1	0.00532074	0.00343874	0.1218	0.225472
AllOA	IL13RA2	0.00163836	0.00407786	0.687856	0.796594
AllOA	IL15	0.0287393	0.00510006	1.76017e-08	3.64891e-07
AllOA	IL15RA	0.0213876	0.00528108	5.13379e-05	0.000458901
AllOA	IL16	0.0118989	0.00643205	0.0643296	0.139079
AllOA	IL17A	0.00310682	0.00652707	0.634084	0.757787
AllOA	IL17C	0.0143927	0.0106868	0.178059	0.306157
AllOA	IL17D	0.0138038	0.00516481	0.00752808	0.0301432
AllOA	IL17F	-0.00326642	0.0116951	0.780016	0.867575
AllOA	IL17RA	0.0130807	0.00692657	0.0589679	0.130776
AllOA	IL17RB	0.0183996	0.00818417	0.0245687	0.0701313
AllOA	IL18	0.00668955	0.00720082	0.352895	0.509388
AllOA	IL18BP	0.0272444	0.00472678	8.27573e-09	1.83257e-07
AllOA	IL18R1	0.0381887	0.00518461	1.79121e-13	8.31063e-12
AllOA	IL18RAP	-0.0319732	0.0264583	0.226886	0.365997
AllOA	IL19	8.65711e-05	0.0106542	0.993517	0.995902
AllOA	IL1A	0.00942715	0.00868347	0.277643	0.425564
AllOA	IL1B	0.00703697	0.00863266	0.414987	0.571364
AllOA	IL1R1	0.0154288	0.00350109	1.05124e-05	0.000113387
AllOA	IL1R2	0.00192209	0.00309042	0.533976	0.674799
AllOA	IL1RAP	-0.0259709	0.00685897	0.000153039	0.00117789
AllOA	IL1RL1	0.0184284	0.00729326	0.0115153	0.0409478
AllOA	IL1RL2	0.0161201	0.00597247	0.00695602	0.0283182
AllOA	IL1RN	0.0331452	0.0084137	8.18011e-05	0.000687082
AllOA	IL2	0.00437636	0.00466944	0.348643	0.504747
AllOA	IL20	0.000701458	0.00754843	0.925961	0.955824
AllOA	IL20RA	0.00165693	0.0068425	0.808663	0.884296
AllOA	IL20RB	-0.00548084	0.00595864	0.357676	0.514764
AllOA	IL21R	0.00536102	0.00777563	0.490535	0.640104
AllOA	IL22	-0.0097557	0.00979123	0.319075	0.473189
AllOA	IL22RA1	0.0136261	0.00657831	0.0383299	0.0966959
AllOA	IL24	0.00460523	0.00729648	0.52794	0.670806
AllOA	IL25	-0.0085982	0.00483555	0.0753902	0.156399
AllOA	IL2RA	0.0286005	0.00621319	4.17201e-06	5.03917e-05
AllOA	IL2RB	0.00115323	0.00570703	0.839861	0.905872
AllOA	IL2RG	0.00962417	0.0053856	0.0739411	0.154446
AllOA	IL3	0.0107112	0.00848864	0.207016	0.340714
AllOA	IL31	-0.00828302	0.00794595	0.297223	0.447364
AllOA	IL31RA	-0.00249373	0.0055726	0.654517	0.774486
AllOA	IL32	0.0330608	0.00669527	7.92363e-07	1.14092e-05
AllOA	IL33	0.00415235	0.00583147	0.476432	0.627868
AllOA	IL34	0.00325191	0.00532554	0.541451	0.68013
AllOA	IL36A	0.00375959	0.00806276	0.64101	0.763206
AllOA	IL36G	0.00552618	0.00955215	0.562911	0.698976
AllOA	IL3RA	0.00795789	0.00479335	0.0968829	0.189932
AllOA	IL4	0.000238347	0.0136316	0.98605	0.992644
AllOA	IL4R	0.0379394	0.00552726	6.78012e-12	2.5738e-10
AllOA	IL5	0.00329246	0.02173	0.879569	0.930798
AllOA	IL5RA	-0.00382192	0.00868287	0.659817	0.779251
AllOA	IL6	0.0416773	0.0114608	0.000276666	0.00198209
AllOA	IL6R	-0.000726609	0.00522204	0.889338	0.936432
AllOA	IL6ST	0.0109555	0.0026872	4.57163e-05	0.000418899
AllOA	IL7	0.010682	0.0100196	0.286381	0.435758
AllOA	IL7R	4.66307e-05	0.00829171	0.995513	0.997561
AllOA	IL9	-0.0102085	0.0079585	0.199596	0.332746
AllOA	ILKAP	0.0107922	0.00885045	0.222699	0.360837
AllOA	IMMT	0.0252903	0.00643267	8.45299e-05	0.000701934
AllOA	IMPA1	0.0194622	0.00945372	0.0395309	0.0986116
AllOA	IMPACT	0.0104106	0.00828881	0.209128	0.343416
AllOA	IMPG1	-0.00285089	0.00423491	0.500831	0.649481
AllOA	ING1	0.00955257	0.0070433	0.175022	0.301823
AllOA	INHBB	0.00307572	0.00736608	0.676277	0.788495
AllOA	INHBC	0.00567619	0.0064364	0.377841	0.534574
AllOA	INPP1	0.0202989	0.00841504	0.0158597	0.0514515
AllOA	INPP5D	0.00529052	0.00831313	0.524515	0.667975
AllOA	INPP5J	0.00340764	0.00608532	0.575498	0.708884
AllOA	INPPL1	0.0260548	0.0152843	0.0882607	0.177188
AllOA	INSL3	-0.00570874	0.0110296	0.604753	0.734702
AllOA	INSL4	0.0110461	0.00727173	0.128758	0.235909
AllOA	INSL5	0.0221996	0.0139409	0.111301	0.210708
AllOA	INSR	0.00728618	0.00239004	0.00230076	0.011595
AllOA	IPCEF1	0.0176461	0.013942	0.205635	0.339205
AllOA	IQGAP2	0.0160489	0.00842143	0.056693	0.126984
AllOA	IRAG2	0.0406444	0.0134943	0.00259696	0.0126515
AllOA	IRAK1	0.0289492	0.0107291	0.00697456	0.0283541
AllOA	IRAK4	0.0310214	0.0162591	0.0564051	0.12663
AllOA	ISLR2	0.000681578	0.00572166	0.905179	0.943121
AllOA	ISM1	0.0111173	0.006117	0.0691566	0.147336
AllOA	ISM2	-0.000820489	0.00629716	0.896334	0.939736
AllOA	IST1	0.0220977	0.0143396	0.123318	0.227705
AllOA	ITGA11	-0.00150261	0.00534033	0.778428	0.866777
AllOA	ITGA2	0.00834238	0.00485066	0.0854675	0.173444
AllOA	ITGA5	0.00493343	0.00387284	0.202722	0.335726
AllOA	ITGA6	0.00231334	0.00823227	0.778705	0.866777
AllOA	ITGAL	0.00950954	0.00622348	0.126517	0.232878
AllOA	ITGAM	-0.0046758	0.00491365	0.341307	0.49734
AllOA	ITGAV	0.00354263	0.00257703	0.169234	0.293922
AllOA	ITGAX	0.00430151	0.00755029	0.568874	0.704016
AllOA	ITGB1	0.00612054	0.00332576	0.0657245	0.141467
AllOA	ITGB1BP1	0.00127816	0.00614569	0.835248	0.903898
AllOA	ITGB1BP2	0.0449019	0.017221	0.00912633	0.0350542
AllOA	ITGB2	-0.000416344	0.00440619	0.92472	0.955824
AllOA	ITGB5	0.00991896	0.00580382	0.0874505	0.17621
AllOA	ITGB6	0.00423825	0.00461436	0.358367	0.515462
AllOA	ITGB7	-0.00320626	0.00720505	0.656321	0.776063
AllOA	ITGBL1	0.0126059	0.0053336	0.0181076	0.0567293
AllOA	ITIH1	0.00231813	0.00273991	0.397523	0.553314
AllOA	ITIH3	0.00687331	0.00591247	0.245034	0.388038
AllOA	ITIH4	0.0132054	0.00376592	0.000454387	0.00307447
AllOA	ITIH5	0.00560108	0.00647238	0.386834	0.542049
AllOA	ITM2A	0.0178118	0.00912694	0.050996	0.117928
AllOA	ITPA	0.00696392	0.00962766	0.469484	0.622665
AllOA	ITPR1	0.0140094	0.00986725	0.155678	0.274786
AllOA	ITPRIP	-0.000281623	0.00651371	0.965514	0.982317
AllOA	IVD	-0.00187431	0.00741879	0.800545	0.88069
AllOA	IZUMO1	0.0028259	0.00671957	0.674087	0.78709
AllOA	JAM2	0.0159325	0.00398215	6.31842e-05	0.000550101
AllOA	JAM3	0.028736	0.00711316	5.35793e-05	0.000474583
AllOA	JCHAIN	0.0029156	0.00936	0.755425	0.850253
AllOA	JMJD1C	0.00871955	0.00794788	0.272607	0.419606
AllOA	JPT2	0.027504	0.0127117	0.030494	0.0821512
AllOA	JUN	0.0279357	0.00762718	0.000249901	0.00181707
AllOA	KAZALD1	-0.00250828	0.00706295	0.722492	0.824602
AllOA	KAZN	0.0377593	0.0153993	0.0142095	0.0473977
AllOA	KCNC4	0.00336243	0.0078604	0.668821	0.784811
AllOA	KCNH2	-0.000113044	0.0107972	0.991647	0.994966
AllOA	KCNIP4	-0.00391819	0.00762301	0.607258	0.736826
AllOA	KCTD5	0.0210292	0.00642912	0.00107275	0.00639925
AllOA	KDM3A	0.0158692	0.0128652	0.217398	0.355002
AllOA	KDR	-0.00334639	0.00399729	0.402505	0.558652
AllOA	KEL	-0.00433602	0.00551564	0.431794	0.586222
AllOA	KHDC3L	0.00797976	0.00945233	0.398556	0.554488
AllOA	KHK	0.00240622	0.00908216	0.791057	0.875193
AllOA	KIAA0319	0.0115872	0.00445971	0.00937423	0.0357334
AllOA	KIAA1549	0.00597589	0.00996448	0.548697	0.685695
AllOA	KIAA1549L	0.00587712	0.00403851	0.145602	0.26067
AllOA	KIAA2013	0.00332802	0.00808476	0.680604	0.791646
AllOA	KIF1C	0.0121353	0.00500514	0.0153304	0.0502364
AllOA	KIF20B	-0.010476	0.0107915	0.331667	0.487167
AllOA	KIF22	0.068356	0.0173833	8.42708e-05	0.000701934
AllOA	KIFBP	0.0229299	0.0129294	0.0761594	0.15777
AllOA	KIR2DL2	0.015289	0.01255	0.223136	0.361144
AllOA	KIR2DL3	0.0073168	0.0117709	0.534206	0.674799
AllOA	KIR2DS4	0.0144728	0.0248243	0.559889	0.696111
AllOA	KIR3DL1	0.0413763	0.0186789	0.0267556	0.0744825
AllOA	KIR3DL2	0.0227954	0.011844	0.0542819	0.123572
AllOA	KIRREL1	0.00534574	0.00827503	0.518277	0.662681
AllOA	KIRREL2	0.00596062	0.00600231	0.320689	0.47462
AllOA	KIT	-0.00796539	0.00457703	0.0818141	0.167702
AllOA	KITLG	-0.00162025	0.00575099	0.778149	0.866777
AllOA	KLB	0.00783024	0.0112583	0.48674	0.637144
AllOA	KLF4	0.0213499	0.00572205	0.000190831	0.00143025
AllOA	KLHL41	0.021562	0.00723548	0.00288372	0.0137282
AllOA	KLK1	-0.0403236	0.0197411	0.0410953	0.101027
AllOA	KLK10	0.0160849	0.00618383	0.00929521	0.0356093
AllOA	KLK11	0.0151084	0.00467358	0.00122706	0.00706311
AllOA	KLK12	0.0079986	0.0210978	0.704601	0.809253
AllOA	KLK13	0.00543687	0.00681232	0.42482	0.580783
AllOA	KLK14	-0.000357501	0.00723959	0.960616	0.978355
AllOA	KLK15	-0.0157407	0.00740642	0.0335692	0.0876853
AllOA	KLK3	-0.0704054	0.0129054	4.90991e-08	9.19979e-07
AllOA	KLK4	0.113007	0.00981604	1.2602e-30	3.06965e-28
AllOA	KLK6	0.00276904	0.00471445	0.55697	0.693367
AllOA	KLK7	-0.00592857	0.00542842	0.274779	0.422059
AllOA	KLK8	0.00717484	0.00541679	0.185325	0.31458
AllOA	KLKB1	-0.00961765	0.00362664	0.00800577	0.0314951
AllOA	KLRB1	0.0106814	0.00585726	0.0682172	0.146187
AllOA	KLRC1	-0.0124852	0.00858853	0.146036	0.261078
AllOA	KLRD1	0.00840755	0.00731908	0.250679	0.394579
AllOA	KLRF1	0.0109342	0.00622098	0.0788167	0.162126
AllOA	KLRK1	0.0104371	0.00669047	0.118767	0.221401
AllOA	KRT14	-0.00101369	0.0041985	0.809214	0.884567
AllOA	KRT17	-0.00489078	0.00543563	0.368251	0.524561
AllOA	KRT18	0.0328096	0.01258	0.00910851	0.0350542
AllOA	KRT19	0.063303	0.0103124	8.3984e-10	2.33796e-08
AllOA	KRT5	-0.00346681	0.00751432	0.644542	0.766669
AllOA	KRT6C	0.00253175	0.00540387	0.639425	0.76194
AllOA	KRT8	0.0196708	0.010001	0.0492039	0.11552
AllOA	KYAT1	0.0123939	0.00870526	0.154533	0.273427
AllOA	KYNU	0.0265114	0.00713575	0.000203217	0.00151146
AllOA	L1CAM	0.00570148	0.00450711	0.205879	0.339416
AllOA	L3HYPDH	0.031532	0.0130574	0.0157444	0.0512481
AllOA	LACRT	-0.00925713	0.00708495	0.191358	0.322572
AllOA	LACTB2	0.0200524	0.010214	0.0496275	0.115956
AllOA	LAG3	-0.00141762	0.00629385	0.821795	0.894306
AllOA	LAIR1	0.032114	0.00593589	6.32982e-08	1.15638e-06
AllOA	LAIR2	0.0199385	0.0162149	0.218839	0.356515
AllOA	LAMA1	-0.0174933	0.00753161	0.0202024	0.0610129
AllOA	LAMA4	0.0165675	0.00521239	0.00148149	0.00824836
AllOA	LAMB1	0.000554707	0.00429186	0.897163	0.939931
AllOA	LAMP1	8.50399e-05	0.00396885	0.982905	0.991727
AllOA	LAMP2	0.0112914	0.00295019	0.000129716	0.00102199
AllOA	LAMP3	0.0503225	0.00866284	6.32697e-09	1.44482e-07
AllOA	LAMTOR5	0.0139796	0.00595928	0.0189875	0.0587306
AllOA	LAP3	0.00989225	0.00743378	0.18329	0.311807
AllOA	LARP1	0.0220406	0.0092216	0.0168475	0.0538788
AllOA	LAT	0.0125679	0.0120252	0.295968	0.44577
AllOA	LAT2	0.0376167	0.0196131	0.0551259	0.124732
AllOA	LATS1	0.0326092	0.0121322	0.0071948	0.0290573
AllOA	LAYN	0.0350881	0.00512777	7.86765e-12	2.94835e-10
AllOA	LBP	0.00433046	0.00894758	0.628402	0.753721
AllOA	LBR	0.0182976	0.0107975	0.0901563	0.179514
AllOA	LCAT	-0.00176828	0.00322758	0.583787	0.715176
AllOA	LCN15	0.00805364	0.00893394	0.367346	0.523781
AllOA	LCN2	0.00638421	0.00565209	0.258681	0.404561
AllOA	LCP1	0.0252623	0.00690837	0.000255708	0.00185009
AllOA	LDLR	0.012452	0.00823642	0.130585	0.238563
AllOA	LDLRAP1	0.0284026	0.0143052	0.0470971	0.111923
AllOA	LECT2	0.0391083	0.00950059	3.85513e-05	0.000360017
AllOA	LEFTY2	-0.024096	0.00818131	0.00322855	0.0151721
AllOA	LEG1	-0.0475851	0.00963091	7.80548e-07	1.12948e-05
AllOA	LELP1	0.00120761	0.0103056	0.906718	0.943852
AllOA	LEO1	0.0159172	0.00441563	0.000312808	0.00220855
AllOA	LEP	-0.0291363	0.0106492	0.00622134	0.0259785
AllOA	LEPR	0.014638	0.00475728	0.00209242	0.0107869
AllOA	LETM1	0.0339379	0.00767391	9.77924e-06	0.000107059
AllOA	LGALS1	0.0270948	0.00504798	8.02518e-08	1.43034e-06
AllOA	LGALS3	0.0403994	0.00458281	1.23436e-18	1.33631e-16
AllOA	LGALS3BP	0.0135004	0.004424	0.00227748	0.0114975
AllOA	LGALS4	0.0581538	0.00838987	4.22221e-12	1.7141e-10
AllOA	LGALS7_LGALS7B	0.0161704	0.0064354	0.0119839	0.042102
AllOA	LGALS8	0.0305129	0.00959079	0.00146627	0.00819484
AllOA	LGALS9	0.0366846	0.0049107	8.14369e-14	4.03458e-12
AllOA	LGMN	0.00967184	0.00565939	0.08746	0.17621
AllOA	LHB	-0.00477006	0.0132976	0.71981	0.822841
AllOA	LHPP	-0.0106081	0.00936232	0.257194	0.402452
AllOA	LIF	0.0310691	0.00775516	6.17909e-05	0.000542387
AllOA	LIFR	0.0128315	0.00372585	0.000573903	0.00374883
AllOA	LILRA2	0.0102829	0.00567192	0.0698452	0.14837
AllOA	LILRA3	0.0477035	0.0201618	0.0179844	0.0565251
AllOA	LILRA4	0.00309726	0.00717262	0.665877	0.782928
AllOA	LILRA5	0.0198215	0.00498667	7.05198e-05	0.000604485
AllOA	LILRA6	0.0100444	0.0106675	0.346409	0.503007
AllOA	LILRB1	0.0106859	0.00429781	0.0129091	0.0443921
AllOA	LILRB2	0.0191317	0.00539374	0.000390012	0.00268869
AllOA	LILRB4	0.0448231	0.00655602	8.1935e-12	3.03159e-10
AllOA	LILRB5	-0.00310431	0.0109868	0.777524	0.866777
AllOA	LIPF	0.053325	0.00865135	7.16333e-10	2.03285e-08
AllOA	LMNB1	0.0288952	0.00890219	0.00117187	0.00680987
AllOA	LMNB2	0.0396514	0.00403921	1.00678e-22	1.40134e-20
AllOA	LMOD1	0.0172153	0.00505147	0.00065503	0.00417847
AllOA	LMOD2	-0.00332927	0.00884245	0.70654	0.811161
AllOA	LONP1	0.0339132	0.0125231	0.00677065	0.0277179
AllOA	LPA	0.0302695	0.0252799	0.231167	0.37065
AllOA	LPCAT2	0.00568441	0.00652681	0.383795	0.539862
AllOA	LPL	0.0267849	0.00737069	0.000279404	0.00199682
AllOA	LPO	-0.0398123	0.00911371	1.25441e-05	0.00013251
AllOA	LPP	0.0182197	0.00952463	0.055766	0.125775
AllOA	LRCH4	0.00888412	0.00988097	0.368596	0.524797
AllOA	LRFN2	0.00124254	0.00677069	0.854393	0.915131
AllOA	LRG1	0.00755027	0.00381894	0.0480413	0.113429
AllOA	LRIG1	0.0252498	0.00539361	2.85725e-06	3.59988e-05
AllOA	LRIG3	0.00539651	0.00393064	0.16978	0.294696
AllOA	LRP1	0.0234349	0.00412687	1.36633e-08	2.91516e-07
AllOA	LRP11	0.0329668	0.00547224	1.71089e-09	4.46511e-08
AllOA	LRP2	9.01149e-05	0.00518832	0.986142	0.992644
AllOA	LRP2BP	0.0084109	0.0118575	0.478122	0.629416
AllOA	LRPAP1	0.025677	0.00895686	0.00414917	0.0188032
AllOA	LRRC25	0.031693	0.00598964	1.22016e-07	2.07357e-06
AllOA	LRRC37A2	-0.00183193	0.00613702	0.765319	0.858937
AllOA	LRRC38	0.00166974	0.00683836	0.807098	0.884296
AllOA	LRRC59	0.0143077	0.0069443	0.0393706	0.0983593
AllOA	LRRFIP1	0.0136837	0.00720944	0.0577	0.128648
AllOA	LRRN1	-0.0275938	0.00604673	5.04591e-06	5.99561e-05
AllOA	LRTM1	-0.00804577	0.00588731	0.171749	0.297054
AllOA	LRTM2	-0.00512461	0.00383844	0.181858	0.310497
AllOA	LSM1	0.0269378	0.00835161	0.00125858	0.0072238
AllOA	LSM8	0.0111433	0.0127853	0.383448	0.539634
AllOA	LSP1	0.00627896	0.00623158	0.31365	0.465854
AllOA	LTA	-0.000195093	0.00619816	0.97489	0.986705
AllOA	LTA4H	0.0514909	0.00934648	3.62601e-08	7.11331e-07
AllOA	LTB	0.00196326	0.00500043	0.694604	0.801255
AllOA	LTBP2	0.033251	0.00496202	2.09294e-11	7.46057e-10
AllOA	LTBP3	0.0333574	0.00814313	4.20378e-05	0.000387623
AllOA	LTBR	0.0294173	0.00425653	4.87338e-12	1.92499e-10
AllOA	LTO1	-0.00137463	0.00622755	0.825301	0.896628
AllOA	LUZP2	0.0177699	0.00639844	0.00548494	0.0234674
AllOA	LXN	-0.0257171	0.00994906	0.00974464	0.0366584
AllOA	LY6D	0.00910763	0.00570389	0.11033	0.210024
AllOA	LY75	0.00476008	0.00604112	0.430732	0.585323
AllOA	LY9	0.000400149	0.00450684	0.929252	0.95669
AllOA	LY96	0.000683757	0.00552887	0.901577	0.941855
AllOA	LYAR	0.00518624	0.00816013	0.525067	0.668001
AllOA	LYN	0.0230856	0.0133726	0.0842933	0.171939
AllOA	LYPD1	0.0190613	0.00962163	0.0475872	0.112721
AllOA	LYPD3	-0.00273997	0.00531608	0.606268	0.736237
AllOA	LYPD8	0.00148233	0.0077105	0.847548	0.910468
AllOA	LYPLA2	0.0315125	0.0151831	0.0379457	0.096197
AllOA	LYSMD3	-0.00118394	0.014561	0.935197	0.959825
AllOA	LYVE1	0.00581775	0.00282738	0.0396301	0.0986701
AllOA	LYZL2	0.00306038	0.0050935	0.547949	0.685347
AllOA	LZTFL1	0.0156905	0.0102086	0.124304	0.229382
AllOA	M6PR	0.00551366	0.00566321	0.330264	0.485839
AllOA	MAD1L1	0.0379701	0.00767864	7.64581e-07	1.11744e-05
AllOA	MAEA	0.00195441	0.00589877	0.7404	0.839158
AllOA	MAG	-0.00119557	0.00666316	0.857601	0.917086
AllOA	MAGEA3	-0.00196819	0.0121058	0.870848	0.924679
AllOA	MAGED1	0.017275	0.00725201	0.0172185	0.0547711
AllOA	MAMDC2	0.000292997	0.00502304	0.953486	0.973706
AllOA	MAMDC4	0.00325106	0.00801136	0.684886	0.793784
AllOA	MAN1A2	0.0095185	0.00367091	0.00951866	0.0359471
AllOA	MAN2B2	-0.000694328	0.00859944	0.935648	0.959951
AllOA	MANEAL	0.0139212	0.00712897	0.0508542	0.117787
AllOA	MANF	0.0393581	0.0188229	0.0365362	0.0936399
AllOA	MANSC1	0.0168578	0.00421704	6.41076e-05	0.000556043
AllOA	MANSC4	0.0754244	0.0092864	4.70067e-16	3.12274e-14
AllOA	MAP1LC3A	0.0069917	0.00447862	0.1185	0.221327
AllOA	MAP1LC3B2	0.0144064	0.00928773	0.12088	0.224196
AllOA	MAP2	0.0184726	0.00674029	0.00613474	0.0256536
AllOA	MAP2K1	0.0252089	0.00936452	0.00710602	0.0287686
AllOA	MAP2K6	0.0349717	0.0157247	0.0261534	0.0735062
AllOA	MAP3K5	0.0363639	0.015358	0.0179011	0.0563409
AllOA	MAP4K5	0.0366001	0.0175054	0.0365526	0.0936399
AllOA	MAPK13	0.0141179	0.00618556	0.0224705	0.0657105
AllOA	MAPK9	0.0206527	0.00659433	0.00173795	0.0093383
AllOA	MAPKAPK2	0.0330091	0.0106431	0.00192696	0.0101122
AllOA	MAPRE3	0.00913086	0.0208228	0.661024	0.780214
AllOA	MAPT	0.011388	0.00785591	0.147175	0.262633
AllOA	MARCO	0.0140044	0.00406679	0.000574573	0.00374883
AllOA	MARS1	0.0269957	0.0123039	0.0282348	0.0776392
AllOA	MASP1	-0.00281778	0.00361814	0.436106	0.59088
AllOA	MATN2	0.00873867	0.00461512	0.0582995	0.129786
AllOA	MATN3	0.0346344	0.00492525	2.06481e-12	8.86626e-11
AllOA	MAVS	0.0425024	0.0143656	0.00309167	0.0145993
AllOA	MAX	0.0259709	0.0162764	0.11058	0.210024
AllOA	MB	0.0194308	0.00822554	0.0181685	0.0568592
AllOA	MBL2	0.0276633	0.0155114	0.0745243	0.155263
AllOA	MCAM	0.00288304	0.00516998	0.577087	0.709421
AllOA	MCEE	0.0129078	0.00616988	0.0364378	0.0935097
AllOA	MCEMP1	0.00729824	0.0128804	0.57098	0.705101
AllOA	MCFD2	0.026637	0.00682932	9.61777e-05	0.000784643
AllOA	MCTS1	0.000322524	0.00377632	0.931938	0.958162
AllOA	MDGA1	0.0268034	0.0108544	0.0135387	0.0460159
AllOA	MDH1	0.0044431	0.0058793	0.449822	0.60258
AllOA	MDK	0.0313554	0.00797516	8.44988e-05	0.000701934
AllOA	MDM1	0.0090553	0.00441853	0.0404297	0.100146
AllOA	MECR	0.0304237	0.0131604	0.0207954	0.0623796
AllOA	MED18	0.0230376	0.0119024	0.0529307	0.121251
AllOA	MED21	-0.00122927	0.0070484	0.861549	0.919426
AllOA	MEGF10	0.0238669	0.00615545	0.000105747	0.00084917
AllOA	MEGF11	-0.00368521	0.00460916	0.423981	0.579924
AllOA	MEGF9	0.00716168	0.00318467	0.0245303	0.07009
AllOA	MELTF	0.00728364	0.00428239	0.0889807	0.178144
AllOA	MENT	0.00640551	0.00321161	0.0461053	0.110464
AllOA	MEP1A	0.0317365	0.0103722	0.00221648	0.011287
AllOA	MEP1B	-0.048716	0.0181773	0.00736393	0.0295691
AllOA	MEPE	-0.00166576	0.00391983	0.67087	0.786584
AllOA	MERTK	0.0233787	0.00397628	4.1432e-09	9.846e-08
AllOA	MESD	0.044942	0.0191084	0.0186796	0.058032
AllOA	MET	0.00010172	0.00307393	0.973602	0.986487
AllOA	METAP1	0.00081368	0.00449225	0.856266	0.916801
AllOA	METAP1D	0.0179207	0.0128063	0.161711	0.283893
AllOA	METAP2	0.0140435	0.0090443	0.120491	0.223758
AllOA	MFAP3	0.00519971	0.00742812	0.483929	0.634316
AllOA	MFAP3L	-0.0022664	0.00929515	0.807366	0.884296
AllOA	MFAP4	-0.00642088	0.0046033	0.16307	0.285422
AllOA	MFAP5	-0.0178647	0.00630362	0.00459853	0.0205214
AllOA	MFGE8	0.0154123	0.00687953	0.0250756	0.0712996
AllOA	MGLL	0.0245884	0.0136701	0.0720716	0.151776
AllOA	MGMT	0.048426	0.0190119	0.0108642	0.0394551
AllOA	MIA	0.00435081	0.00570893	0.446001	0.600212
AllOA	MICALL2	0.0245827	0.0100378	0.0143285	0.0477019
AllOA	MICB_MICA	0.0173396	0.0233051	0.456863	0.609777
AllOA	MIF	0.0178759	0.0106965	0.0946902	0.186258
AllOA	MILR1	0.0350336	0.00778141	6.74166e-06	7.66765e-05
AllOA	MINDY1	0.0400096	0.0158705	0.0117053	0.041422
AllOA	MINK1	0.0343017	0.0135807	0.0115479	0.0410141
AllOA	MITD1	0.0344328	0.0152311	0.0237834	0.068584
AllOA	MKI67	-7.1846e-05	0.00563107	0.98982	0.994825
AllOA	MLLT1	-0.00737827	0.0097089	0.447289	0.600826
AllOA	MLN	0.0145452	0.0138069	0.29213	0.441747
AllOA	MME	0.0504302	0.0124514	5.12656e-05	0.000458901
AllOA	MMP1	0.017154	0.0139533	0.218934	0.356515
AllOA	MMP10	0.0132229	0.00918318	0.149902	0.266848
AllOA	MMP12	0.0774955	0.00837029	2.16383e-20	2.52995e-18
AllOA	MMP13	0.0409569	0.00481486	1.84946e-17	1.63817e-15
AllOA	MMP15	0.0120192	0.00718769	0.0944923	0.185994
AllOA	MMP3	0.0374407	0.00761243	8.75789e-07	1.24875e-05
AllOA	MMP7	0.0428703	0.00690232	5.3109e-10	1.55238e-08
AllOA	MMP8	-0.0101592	0.0116548	0.383391	0.539634
AllOA	MMP9	-0.00430435	0.00962482	0.654723	0.774486
AllOA	MMUT	0.00384416	0.00699566	0.582661	0.714096
AllOA	MN1	-0.00203918	0.00827401	0.80533	0.883626
AllOA	MNAT1	0.00271219	0.00630317	0.666987	0.783374
AllOA	MNDA	-0.0449253	0.0155323	0.00382531	0.0176363
AllOA	MOCS2	0.0348897	0.00957119	0.000267397	0.00192988
AllOA	MOG	0.00710485	0.00515636	0.168247	0.29273
AllOA	MORC3	0.00324487	0.00404491	0.422435	0.578621
AllOA	MORF4L1	-0.000524511	0.00576492	0.927506	0.955824
AllOA	MORF4L2	0.00281547	0.00541448	0.603074	0.73317
AllOA	MORN4	-0.00288472	0.0110962	0.794886	0.877436
AllOA	MPHOSPH8	0.0238762	0.0113104	0.0347779	0.0902804
AllOA	MPI	0.0375194	0.0134594	0.00531242	0.0230047
AllOA	MPIG6B	0.0174169	0.0119689	0.145627	0.26067
AllOA	MPO	-0.00203701	0.00729326	0.780016	0.867575
AllOA	MPRIP	0.0131474	0.00636698	0.0389346	0.0976037
AllOA	MRC1	0.0124112	0.00412009	0.00259364	0.0126515
AllOA	MRI1	-0.00288855	0.00973274	0.76663	0.859233
AllOA	MRPL24	0.0122373	0.00545262	0.0248179	0.0707044
AllOA	MRPL28	-0.00690868	0.0053753	0.198707	0.331897
AllOA	MRPL46	-0.00326686	0.00413623	0.42964	0.585
AllOA	MRPL52	-0.00107486	0.00360352	0.765491	0.858937
AllOA	MRPL58	0.0125384	0.0104015	0.228043	0.367393
AllOA	MRPS16	0.000390213	0.00414362	0.924973	0.955824
AllOA	MSLN	0.0360194	0.0092367	9.64955e-05	0.000784643
AllOA	MSLNL	-0.00991242	0.00529561	0.0612385	0.134082
AllOA	MSMB	0.00828057	0.0109336	0.448843	0.602096
AllOA	MSR1	0.0594809	0.00719482	1.40884e-16	1.02951e-14
AllOA	MSRA	0.0239022	0.0114044	0.0360984	0.0929185
AllOA	MST1	0.00313856	0.00924028	0.734113	0.834589
AllOA	MSTN	-0.0216113	0.00807164	0.00742141	0.0297569
AllOA	MTDH	0.0321264	0.0131509	0.0145733	0.0484065
AllOA	MTHFD2	0.00735994	0.00376452	0.0505797	0.117337
AllOA	MTHFSD	0.0194511	0.0162772	0.232097	0.371533
AllOA	MTIF3	0.0261186	0.0127256	0.0401314	0.0994946
AllOA	MTPN	0.00553212	0.0049307	0.26188	0.407384
AllOA	MTR	0.0149671	0.00919332	0.103523	0.201062
AllOA	MTSS1	0.0501841	0.0164364	0.00226522	0.0114748
AllOA	MTSS2	0.0214937	0.0145274	0.139006	0.251159
AllOA	MTUS1	0.0183484	0.00798391	0.0215568	0.0640351
AllOA	MUC13	-0.00613342	0.00772486	0.427208	0.582974
AllOA	MUC16	0.031154	0.0289477	0.281836	0.430187
AllOA	MUC2	0.00436791	0.0132943	0.742494	0.840524
AllOA	MUCL3	0.00370536	0.00616585	0.547877	0.685347
AllOA	MVK	0.0211716	0.0121087	0.0803907	0.165015
AllOA	MXRA8	0.0048987	0.00435881	0.261078	0.406376
AllOA	MYBPC1	0.0396247	0.0101642	9.69527e-05	0.000785021
AllOA	MYBPC2	0.0193396	0.0120062	0.107231	0.20648
AllOA	MYCBP2	0.0136217	0.00976972	0.163239	0.285546
AllOA	MYDGF	0.0369647	0.0145942	0.0113178	0.0403438
AllOA	MYH4	-0.00588821	0.00650433	0.365325	0.521408
AllOA	MYH7B	0.000382021	0.00615718	0.950527	0.972145
AllOA	MYH9	0.0380874	0.0165349	0.0212577	0.0632752
AllOA	MYL1	0.00643748	0.00572818	0.261093	0.406376
AllOA	MYL3	0.0350173	0.0103425	0.000710379	0.00446546
AllOA	MYL4	-0.0176393	0.00759594	0.0202263	0.0610129
AllOA	MYL6B	0.00346807	0.0132718	0.793854	0.877291
AllOA	MYLPF	0.0130409	0.00693325	0.0599898	0.132088
AllOA	MYO6	0.00179007	0.00536776	0.73877	0.83796
AllOA	MYO9B	0.0259452	0.0101686	0.0107294	0.0390841
AllOA	MYOC	-0.0154462	0.00713098	0.030311	0.0818535
AllOA	MYOM1	0.00136712	0.00668571	0.837977	0.905
AllOA	MYOM2	0.0245698	0.00710807	0.000547529	0.00362909
AllOA	MYOM3	0.0439698	0.0132887	0.000937706	0.00569837
AllOA	MZB1	0.00501813	0.00800854	0.530926	0.673275
AllOA	MZT1	0.0110597	0.0078693	0.1599	0.28139
AllOA	NAA10	0.0116757	0.00720949	0.10535	0.203932
AllOA	NAA80	0.0355187	0.01737	0.0408775	0.100787
AllOA	NAAA	0.00860261	0.00914224	0.346723	0.503214
AllOA	NACC1	0.0202252	0.00811332	0.0126764	0.0437463
AllOA	NADK	-0.0134958	0.00852054	0.113221	0.212957
AllOA	NAGA	0.00144874	0.00837066	0.862595	0.91987
AllOA	NAGK	0.00651983	0.00821757	0.427548	0.583165
AllOA	NAGPA	0.00905526	0.00309879	0.0034775	0.0161859
AllOA	NAMPT	-0.000759942	0.00833058	0.927316	0.955824
AllOA	NAP1L4	-0.00644894	0.00606959	0.288014	0.437157
AllOA	NAPRT	-0.0037913	0.0048162	0.43117	0.585646
AllOA	NARS1	0.00733141	0.00690063	0.288048	0.437157
AllOA	NBL1	0.0221089	0.00404433	4.61068e-08	8.80851e-07
AllOA	NBN	-0.00250406	0.00775115	0.746654	0.843721
AllOA	NCAM1	-0.0101848	0.00471879	0.0309055	0.0827961
AllOA	NCAM2	-0.00857575	0.00419421	0.040894	0.100787
AllOA	NCAN	-0.013391	0.00594051	0.0241889	0.0694302
AllOA	NCF2	-0.0411928	0.0133365	0.00201146	0.0104432
AllOA	NCK2	0.0388117	0.0165959	0.0193593	0.0594573
AllOA	NCLN	0.00643949	0.00816081	0.430072	0.585065
AllOA	NCR1	0.0096668	0.00564414	0.086772	0.175404
AllOA	NCR3LG1	0.0411552	0.00487553	3.23462e-17	2.62633e-15
AllOA	NCS1	0.048387	0.00443888	1.23867e-27	2.58616e-25
AllOA	NDRG1	0.0237934	0.0104809	0.0232028	0.0674171
AllOA	NDST1	0.00124034	0.00901168	0.890528	0.936744
AllOA	NDUFA5	0.0162732	0.00499169	0.00111474	0.00656934
AllOA	NDUFB7	0.0253734	0.0129846	0.0506949	0.117511
AllOA	NDUFS6	0.0342878	0.0119531	0.00412576	0.0187261
AllOA	NEB	0.002868	0.00535573	0.592306	0.722821
AllOA	NECAP2	0.0106908	0.0094996	0.260428	0.406112
AllOA	NECTIN1	0.000418077	0.00461192	0.92777	0.955824
AllOA	NECTIN2	0.0249415	0.00441263	1.5928e-08	3.34947e-07
AllOA	NECTIN4	0.0144575	0.00471761	0.00218102	0.0112041
AllOA	NEDD4L	-0.00155615	0.00699725	0.824008	0.895969
AllOA	NEDD9	0.010288	0.00478718	0.0316334	0.0840585
AllOA	NEFL	0.0248914	0.00663379	0.000175505	0.00133247
AllOA	NEK7	-0.0180497	0.0107058	0.0918076	0.181443
AllOA	NELL1	-0.041798	0.00650715	1.34602e-10	4.42069e-09
AllOA	NELL2	-0.0172287	0.00449522	0.000126929	0.00100545
AllOA	NENF	0.00417517	0.016443	0.79956	0.879938
AllOA	NEO1	0.000731298	0.00321133	0.819862	0.893118
AllOA	NEXN	0.0257613	0.0100975	0.0107371	0.0390841
AllOA	NFASC	0.0088045	0.00443273	0.0470118	0.11192
AllOA	NFAT5	0.0319887	0.0124239	0.0100342	0.0374105
AllOA	NFATC1	0.0329916	0.0151509	0.029446	0.0802284
AllOA	NFATC3	0.00544661	0.00918188	0.553056	0.689374
AllOA	NFE2	0.0223413	0.0108527	0.0395391	0.0986116
AllOA	NFIC	0.0080897	0.0062536	0.195808	0.327804
AllOA	NFKB1	0.0229837	0.0106522	0.03096	0.0827961
AllOA	NFKB2	-0.0102672	0.00805741	0.202578	0.335678
AllOA	NFKBIE	0.0105248	0.0075503	0.163336	0.285546
AllOA	NFU1	0.0359881	0.0149145	0.0158279	0.0514055
AllOA	NFX1	0.0188564	0.00980964	0.054583	0.12416
AllOA	NFYA	0.00710719	0.00549242	0.195672	0.327765
AllOA	NGF	0.000569258	0.00185461	0.758889	0.853285
AllOA	NGFR	0.00527603	0.00420827	0.209947	0.344182
AllOA	NGRN	0.00818678	0.00320549	0.010653	0.0390502
AllOA	NHLRC3	0.00832669	0.0044421	0.0608686	0.133473
AllOA	NID1	-0.00368722	0.0059443	0.535066	0.67501
AllOA	NID2	0.00227039	0.0115832	0.844605	0.908251
AllOA	NINJ1	0.0106673	0.00850247	0.209624	0.344037
AllOA	NIT1	0.00249159	0.00687302	0.716967	0.820554
AllOA	NIT2	0.00348332	0.010786	0.746735	0.843721
AllOA	NLGN1	-0.00173415	0.00962821	0.857066	0.917086
AllOA	NLGN2	0.00108519	0.00668958	0.871132	0.924679
AllOA	NME1	0.00349295	0.00301244	0.246255	0.389293
AllOA	NME3	0.00180487	0.00360961	0.617065	0.744244
AllOA	NMI	0.0259192	0.0104365	0.0130131	0.0446151
AllOA	NMNAT1	-0.00300549	0.0116399	0.796249	0.877947
AllOA	NMRK2	0.00950566	0.00578333	0.10026	0.195764
AllOA	NMT1	0.0266312	0.00962782	0.00567593	0.0241144
AllOA	NOMO1	0.00873056	0.00366606	0.0172486	0.0547711
AllOA	NOP56	0.0162532	0.0156664	0.29953	0.449448
AllOA	NOS1	0.0180797	0.00809919	0.0256012	0.0723016
AllOA	NOS2	0.00369473	0.00562707	0.511442	0.657987
AllOA	NOS3	0.00579989	0.00806201	0.471893	0.624742
AllOA	NOTCH1	0.00609454	0.00245347	0.0129935	0.0446151
AllOA	NOTCH2	0.010152	0.00308548	0.0010018	0.00601289
AllOA	NOTCH3	0.00730808	0.00538157	0.174475	0.301058
AllOA	NPC2	0.0321887	0.00457868	2.09296e-12	8.86626e-11
AllOA	NPDC1	0.0232927	0.00464272	5.26746e-07	7.93649e-06
AllOA	NPHS1	-0.0163389	0.00479934	0.000663644	0.00421702
AllOA	NPHS2	0.0263146	0.0146402	0.0722763	0.152098
AllOA	NPL	0.0203825	0.00655669	0.00188053	0.00994184
AllOA	NPM1	-0.00177886	0.00592096	0.763847	0.858081
AllOA	NPPB	0.0535722	0.0201212	0.00775946	0.0308164
AllOA	NPPC	-0.00538853	0.00732615	0.462027	0.615264
AllOA	NPR1	-0.00294536	0.00573687	0.607668	0.737018
AllOA	NPTN	0.0247375	0.0123502	0.0451817	0.108696
AllOA	NPTX1	0.00457809	0.00632949	0.469502	0.622665
AllOA	NPTX2	0.0106738	0.00484423	0.0275718	0.0761024
AllOA	NPTXR	0.000947952	0.00533475	0.858964	0.917086
AllOA	NPY	0.0148686	0.0102931	0.148598	0.264849
AllOA	NRCAM	-0.0181335	0.00434251	2.975e-05	0.000286051
AllOA	NRGN	0.0312894	0.0132307	0.0180383	0.0565729
AllOA	NRN1	0.0043129	0.00518863	0.405853	0.562232
AllOA	NRP1	0.00887812	0.00430586	0.039226	0.0981858
AllOA	NRP2	0.0178776	0.00446541	6.24923e-05	0.000546901
AllOA	NRTN	0.0098747	0.00759172	0.193361	0.325385
AllOA	NRXN3	0.00234762	0.00500496	0.639029	0.761779
AllOA	NSFL1C	0.000718941	0.0104625	0.945216	0.968068
AllOA	NT5C	0.0121086	0.0107612	0.260507	0.406112
AllOA	NT5C1A	0.0245333	0.00458758	8.94795e-08	1.57559e-06
AllOA	NT5C3A	0.0131684	0.0136296	0.333969	0.489809
AllOA	NT5E	0.0147736	0.00870239	0.0895807	0.178851
AllOA	NTF3	0.01121	0.00552675	0.0425342	0.10404
AllOA	NTF4	-0.022185	0.0058358	0.000143991	0.00112236
AllOA	NTproBNP	0.0664303	0.0159933	3.27825e-05	0.000312128
AllOA	NTRK2	3.9507e-05	0.00389276	0.991903	0.994966
AllOA	NTRK3	0.000867745	0.00337187	0.796911	0.878345
AllOA	NUB1	0.0282606	0.012994	0.0296432	0.0804522
AllOA	NUBP1	0.000340522	0.0144944	0.981257	0.990747
AllOA	NUCB2	0.0190531	0.00584789	0.00112238	0.00660103
AllOA	NUDC	0.030282	0.00999712	0.00245444	0.0121805
AllOA	NUDT10	0.00317455	0.00352015	0.367155	0.523765
AllOA	NUDT15	-0.00362492	0.00724298	0.616745	0.744244
AllOA	NUDT16	0.0274321	0.0127539	0.0314912	0.0838331
AllOA	NUDT2	-0.0106145	0.00872719	0.223894	0.361971
AllOA	NUDT5	0.0206967	0.00804554	0.0101015	0.0375658
AllOA	NUMB	0.0233382	0.0120504	0.0527861	0.12111
AllOA	NUP50	0.000539461	0.00467265	0.908088	0.944942
AllOA	NXPE4	-0.00289921	0.00480738	0.546461	0.684553
AllOA	NXPH1	-0.000200849	0.00576282	0.972198	0.986028
AllOA	NXPH3	0.000881892	0.004255	0.835808	0.904169
AllOA	OBP2B	-0.0249135	0.0097141	0.0103304	0.0382711
AllOA	OCLN	0.0514915	0.0063586	5.72987e-16	3.64096e-14
AllOA	ODAM	-0.0255022	0.00821027	0.00189673	0.00998943
AllOA	OFD1	0.0102643	0.00943657	0.276725	0.424602
AllOA	OGA	0.0240539	0.0103635	0.0202898	0.0611413
AllOA	OGFR	0.0115837	0.00516054	0.0247939	0.0707044
AllOA	OGN	0.0430964	0.00631986	9.27101e-12	3.3874e-10
AllOA	OGT	-0.00777952	0.0094924	0.412476	0.569653
AllOA	OLFM4	-0.0333403	0.0169291	0.0489126	0.114929
AllOA	OLR1	-0.000114282	0.00917361	0.99006	0.994825
AllOA	OMD	0.029068	0.00685997	2.26636e-05	0.000224562
AllOA	OMG	-0.0198541	0.0105176	0.0590728	0.13091
AllOA	OMP	-0.00722478	0.00691203	0.295915	0.44577
AllOA	OPHN1	0.0365001	0.0159834	0.0223982	0.0656011
AllOA	OPLAH	0.021454	0.00989847	0.0302094	0.0816856
AllOA	OPTC	-0.000921118	0.0069212	0.894126	0.939023
AllOA	ORM1	0.00617271	0.0029077	0.0337689	0.0880523
AllOA	OSBPL2	0.00454084	0.00572753	0.427893	0.583364
AllOA	OSCAR	0.0266071	0.00529141	4.96571e-07	7.5206e-06
AllOA	OSM	-0.0149529	0.0112416	0.183479	0.311807
AllOA	OSMR	0.00510402	0.0031482	0.104972	0.20347
AllOA	OSTN	0.00754936	0.0059033	0.200961	0.334019
AllOA	OTOA	-0.00489468	0.00752086	0.51517	0.661442
AllOA	OTUD6B	0.0169433	0.00858262	0.0483721	0.114026
AllOA	OTUD7B	0.0270445	0.00930086	0.00364225	0.0168188
AllOA	OXCT1	0.0429134	0.00996616	1.66654e-05	0.000169732
AllOA	OXT	-0.0926424	0.0219405	2.42149e-05	0.000239122
AllOA	P4HB	0.0237196	0.00604471	8.72103e-05	0.000718072
AllOA	PACS2	0.0194653	0.00896475	0.0299127	0.0811085
AllOA	PADI2	0.0184822	0.00872917	0.0342403	0.0889639
AllOA	PADI4	-0.0240812	0.0115343	0.0368224	0.0940016
AllOA	PAEP	0.012728	0.0205602	0.53588	0.675453
AllOA	PAFAH1B3	-0.000495502	0.017156	0.976959	0.988456
AllOA	PAFAH2	0.0255393	0.0070731	0.000305629	0.00216308
AllOA	PAG1	0.0296876	0.00846452	0.000453133	0.0030731
AllOA	PAGR1	0.00633066	0.0061455	0.302955	0.453657
AllOA	PAIP2B	0.0180684	0.00747712	0.0156747	0.0510783
AllOA	PAK4	0.017487	0.00945635	0.06443	0.139194
AllOA	PALLD	0.0125832	0.00562032	0.0251693	0.0714272
AllOA	PALM	0.0182328	0.00424233	1.72842e-05	0.000175422
AllOA	PALM2	0.0303167	0.00543164	2.39815e-08	4.83433e-07
AllOA	PALM3	0.005629	0.0107132	0.59929	0.729581
AllOA	PAM	0.0176437	0.00435514	5.10325e-05	0.000458901
AllOA	PAMR1	-0.0037687	0.00430243	0.381064	0.537313
AllOA	PAPPA	0.0139923	0.00708658	0.0483329	0.114025
AllOA	PARD3	-9.25307e-06	0.0106244	0.999305	0.999305
AllOA	PARK7	0.0124635	0.00829962	0.133183	0.242551
AllOA	PARP1	0.0112406	0.00836239	0.178897	0.306875
AllOA	PAXX	0.0159832	0.00650129	0.0139571	0.0469336
AllOA	PBK	0.00305067	0.00434618	0.482733	0.633551
AllOA	PBLD	0.00328775	0.00780254	0.673488	0.78709
AllOA	PBXIP1	0.00348051	0.00433395	0.421931	0.578202
AllOA	PCARE	0.0134247	0.0120316	0.26452	0.410181
AllOA	PCBD1	-0.000755688	0.00672906	0.910584	0.946289
AllOA	PCBP2	0.0193015	0.0105387	0.0670335	0.143756
AllOA	PCDH1	0.00887193	0.00321369	0.00577074	0.0243755
AllOA	PCDH12	0.00297055	0.00367991	0.419535	0.575999
AllOA	PCDH17	0.00171402	0.00556096	0.757914	0.852726
AllOA	PCDH7	0.00206993	0.00504099	0.681353	0.791674
AllOA	PCDH9	0.00374098	0.00487518	0.442877	0.597383
AllOA	PCDHB15	0.000698948	0.00577271	0.90363	0.942315
AllOA	PCNA	0.0143883	0.00908081	0.113094	0.212957
AllOA	PCOLCE	0.00301883	0.00488013	0.536185	0.675547
AllOA	PCSK7	0.00676202	0.00650097	0.298273	0.448497
AllOA	PCSK9	0.0043563	0.00613935	0.477974	0.629416
AllOA	PCYT2	0.0313236	0.0110583	0.00461941	0.0205518
AllOA	PDAP1	0.0288482	0.0142199	0.0424919	0.104023
AllOA	PDCD1	0.0368442	0.00657391	2.09942e-08	4.26154e-07
AllOA	PDCD1LG2	0.0232181	0.00486392	1.81593e-06	2.38025e-05
AllOA	PDCD5	0.0126818	0.00926476	0.17106	0.296039
AllOA	PDCD6	0.0387524	0.0109115	0.000383387	0.00265554
AllOA	PDCL2	0.0124425	0.00752379	0.0981852	0.192099
AllOA	PDE1C	-0.000660566	0.00778894	0.932414	0.958315
AllOA	PDE4D	-0.0146022	0.00864461	0.0911944	0.180842
AllOA	PDE5A	0.0343566	0.0150367	0.022326	0.0654552
AllOA	PDGFA	0.00124097	0.0113557	0.91298	0.948007
AllOA	PDGFB	0.0130727	0.0134817	0.33222	0.487735
AllOA	PDGFC	0.0121656	0.00437331	0.00540823	0.0232817
AllOA	PDGFRA	0.0124771	0.00439354	0.0045153	0.0202427
AllOA	PDGFRB	0.0102954	0.00545144	0.0589578	0.130776
AllOA	PDIA2	0.00384127	0.00568295	0.49909	0.648085
AllOA	PDIA3	0.0122613	0.00355082	0.000554682	0.00366396
AllOA	PDIA4	0.024253	0.00889173	0.0063824	0.026613
AllOA	PDIA5	0.000465496	0.00853316	0.956496	0.975497
AllOA	PDLIM5	0.0415782	0.0173772	0.0167296	0.0535604
AllOA	PDLIM7	0.0575379	0.0199025	0.00384213	0.0176859
AllOA	PDP1	0.0038756	0.0077227	0.615778	0.743846
AllOA	PDRG1	0.000261392	0.00740219	0.97183	0.985998
AllOA	PDXDC1	0.00153529	0.00820895	0.851641	0.912851
AllOA	PDZD2	0.0289563	0.00858244	0.000741751	0.0046229
AllOA	PDZK1	0.0201374	0.00631084	0.00141919	0.00796217
AllOA	PEAR1	0.00242832	0.00351836	0.49008	0.639796
AllOA	PEBP1	0.0073643	0.00925506	0.426208	0.58188
AllOA	PECAM1	0.00193766	0.00474442	0.682976	0.792828
AllOA	PECR	0.00444984	0.00403762	0.270427	0.417348
AllOA	PENK	0.0209378	0.00435046	1.49342e-06	1.99655e-05
AllOA	PEPD	0.00478498	0.0038003	0.207998	0.341931
AllOA	PER3	0.0410779	0.0169274	0.0152402	0.0501091
AllOA	PF4	-0.00182581	0.0141056	0.897011	0.939931
AllOA	PFDN2	0.00754781	0.00825496	0.360545	0.517112
AllOA	PFDN4	0.0031559	0.0075492	0.675917	0.78839
AllOA	PFDN6	0.0130453	0.00925534	0.158696	0.279777
AllOA	PFKFB2	0.00883446	0.0120707	0.46424	0.617929
AllOA	PGA4	0.0969245	0.0102907	4.7777e-21	5.81884e-19
AllOA	PGD	0.012909	0.00786691	0.100821	0.196598
AllOA	PGF	0.0173318	0.00387516	7.74889e-06	8.64504e-05
AllOA	PGLYRP1	0.00493262	0.00661095	0.455593	0.60836
AllOA	PGLYRP2	-0.0185502	0.00436121	2.10923e-05	0.000210419
AllOA	PGLYRP4	-0.00706736	0.00866845	0.414907	0.571364
AllOA	PGM2	0.00403948	0.00847826	0.633755	0.757787
AllOA	PGR	0.00641755	0.0146833	0.662067	0.780792
AllOA	PHACTR2	0.0428795	0.016719	0.0103294	0.0382711
AllOA	PHLDB1	0.0534367	0.00770484	4.10343e-12	1.68934e-10
AllOA	PHLDB2	0.00930446	0.0130516	0.475911	0.627747
AllOA	PHOSPHO1	0.0201635	0.00449366	7.23759e-06	8.16459e-05
AllOA	PHYKPL	0.0115504	0.00595646	0.0524916	0.120645
AllOA	PI16	-0.00418602	0.00356359	0.240136	0.381892
AllOA	PI3	-0.00797131	0.00828219	0.335822	0.491049
AllOA	PIBF1	0.0298482	0.0113698	0.00866246	0.0335814
AllOA	PIGR	0.0285885	0.00584821	1.02001e-06	1.43341e-05
AllOA	PIK3AP1	0.00119339	0.00958685	0.900934	0.941855
AllOA	PIK3IP1	0.0199054	0.00404484	8.63259e-07	1.23691e-05
AllOA	PIKFYVE	0.0257594	0.00794267	0.00118298	0.00684722
AllOA	PILRA	0.0186629	0.00647686	0.00396009	0.0181516
AllOA	PILRB	0.0220448	0.00882857	0.0125292	0.0436336
AllOA	PINLYP	-0.0138447	0.0097268	0.154641	0.273451
AllOA	PITHD1	0.00402016	0.0112421	0.720645	0.823474
AllOA	PKD1	0.017318	0.00382316	5.92044e-06	6.92218e-05
AllOA	PKD2	0.0386626	0.00841099	4.30453e-06	5.17784e-05
AllOA	PKLR	-0.0326218	0.0104299	0.00176289	0.00940315
AllOA	PKN3	0.0130126	0.0108424	0.230082	0.369318
AllOA	PLA2G10	0.0148592	0.00919899	0.106251	0.205133
AllOA	PLA2G15	0.00707389	0.00415508	0.0886744	0.177653
AllOA	PLA2G1B	-0.01111	0.00670131	0.0973488	0.190718
AllOA	PLA2G2A	0.0242333	0.00870286	0.00536296	0.0231892
AllOA	PLA2G4A	0.0275628	0.0138272	0.046226	0.110662
AllOA	PLA2G7	-0.0139588	0.00496484	0.00493281	0.0216171
AllOA	PLAT	0.014713	0.00799464	0.0657226	0.141467
AllOA	PLAU	0.0168239	0.00455757	0.000223275	0.00164391
AllOA	PLAUR	0.0367207	0.00438765	5.9713e-17	4.47541e-15
AllOA	PLB1	-0.0173533	0.00861564	0.043999	0.106216
AllOA	PLCB1	0.00999286	0.0063465	0.115368	0.216028
AllOA	PLCB2	0.0368828	0.0142828	0.00981667	0.0368346
AllOA	PLEKHO1	0.0325229	0.0102653	0.0015347	0.0084322
AllOA	PLG	0.00510927	0.00318429	0.108605	0.208166
AllOA	PLIN1	0.0184272	0.00530693	0.000516513	0.00344986
AllOA	PLIN3	0.0272291	0.00652011	2.97024e-05	0.000286051
AllOA	PLPBP	0.0122642	0.0105125	0.243366	0.386398
AllOA	PLSCR3	0.0207117	0.00863027	0.0164042	0.0528078
AllOA	PLTP	-0.0125714	0.00563941	0.0258046	0.0727357
AllOA	PLXDC1	-0.00178552	0.00515493	0.729066	0.830499
AllOA	PLXDC2	0.00334817	0.00394388	0.395912	0.552557
AllOA	PLXNA4	0.0200685	0.0127504	0.115505	0.216147
AllOA	PLXNB2	0.00488919	0.00369956	0.186322	0.315904
AllOA	PLXNB3	0.0104479	0.00733435	0.154306	0.27319
AllOA	PM20D1	-0.0457782	0.0288671	0.112785	0.212691
AllOA	PMCH	0.00734426	0.0116396	0.528061	0.670806
AllOA	PMM2	0.0190789	0.00861088	0.0267184	0.0744825
AllOA	PMS1	0.00576637	0.00716843	0.421163	0.577421
AllOA	PMVK	0.0393984	0.0169355	0.0200025	0.0607138
AllOA	PNLIP	-0.0410723	0.0090914	6.26711e-06	7.18383e-05
AllOA	PNLIPRP1	0.0131819	0.0114193	0.248362	0.391989
AllOA	PNLIPRP2	-0.00620569	0.0457615	0.892131	0.937683
AllOA	PNMA1	0.0077325	0.00802718	0.335407	0.491049
AllOA	PNMA2	0.00229469	0.00620612	0.711573	0.815658
AllOA	PNPT1	-0.00338206	0.0181875	0.852481	0.913417
AllOA	PODXL	0.0022419	0.0023381	0.337638	0.493211
AllOA	PODXL2	0.00954823	0.00430836	0.0266823	0.0744825
AllOA	POF1B	0.0330942	0.00642731	2.62983e-07	4.27056e-06
AllOA	POLR2A	-0.00171416	0.00415896	0.680224	0.791519
AllOA	POLR2F	0.0176161	0.00534678	0.000985985	0.00594234
AllOA	POMC	-0.0389223	0.00995067	9.18497e-05	0.000752394
AllOA	PON1	-0.00397564	0.00384118	0.300672	0.450469
AllOA	PON2	-0.0107704	0.00533519	0.0435203	0.105863
AllOA	PON3	-0.00489575	0.00444369	0.270585	0.417371
AllOA	POSTN	0.0116839	0.00546369	0.0324852	0.0858096
AllOA	PPBP	0.0112108	0.0122413	0.359769	0.516853
AllOA	PPCDC	0.00536751	0.00749271	0.47377	0.625865
AllOA	PPIB	0.0318372	0.0148101	0.0315852	0.084007
AllOA	PPIE	0.00781387	0.00882613	0.375994	0.532734
AllOA	PPIF	0.0186578	0.00910867	0.0405314	0.100146
AllOA	PPL	0.0148103	0.00459225	0.0012604	0.0072238
AllOA	PPM1A	0.003851	0.00476179	0.418675	0.575358
AllOA	PPM1B	0.00572722	0.00899423	0.524281	0.667975
AllOA	PPM1F	0.0188356	0.00771519	0.0146354	0.0484391
AllOA	PPME1	-0.00657609	0.00955807	0.491447	0.640152
AllOA	PPP1CC	0.02325	0.0121581	0.0558433	0.125852
AllOA	PPP1R12A	0.036032	0.0149938	0.0162594	0.0525152
AllOA	PPP1R12B	-0.00202785	0.0103015	0.843946	0.908251
AllOA	PPP1R14A	0.0195163	0.011407	0.0871039	0.175953
AllOA	PPP1R14D	0.0226317	0.0055037	3.92792e-05	0.000365647
AllOA	PPP1R2	0.03546	0.0123498	0.00408992	0.0186381
AllOA	PPP1R9B	0.0444331	0.0150077	0.00307124	0.0145263
AllOA	PPP2R5A	0.0403369	0.0172448	0.0193362	0.0594573
AllOA	PPP3R1	0.0364568	0.00644406	1.54591e-08	3.27442e-07
AllOA	PPT1	0.00396417	0.0109077	0.716287	0.820336
AllOA	PPY	-0.0798914	0.0160257	6.21265e-07	9.21806e-06
AllOA	PQBP1	0.00450435	0.00863607	0.60197	0.732538
AllOA	PRAME	0.00721609	0.00360984	0.0456142	0.109523
AllOA	PRAP1	0.0208311	0.00589239	0.000407808	0.0027851
AllOA	PRC1	-0.00839358	0.0065176	0.197811	0.330778
AllOA	PRCP	-0.0126973	0.00489643	0.00951275	0.0359471
AllOA	PRDX1	0.0219863	0.0129514	0.0895905	0.178851
AllOA	PRDX2	-0.0375678	0.0092539	4.92238e-05	0.000446836
AllOA	PRDX3	0.0317824	0.0110249	0.00394355	0.0181242
AllOA	PRDX5	0.0236549	0.0106577	0.0264573	0.0740755
AllOA	PRDX6	0.00726942	0.00952293	0.445253	0.599499
AllOA	PREB	0.0164444	0.00441739	0.000197385	0.00147183
AllOA	PRELP	0.0186591	0.00353169	1.27441e-07	2.14087e-06
AllOA	PRG2	0.0328379	0.00751614	1.25106e-05	0.00013251
AllOA	PRG3	0.0174172	0.00721618	0.0157987	0.0513676
AllOA	PRKAB1	0.015852	0.00833576	0.0572186	0.12778
AllOA	PRKAG3	0.00310289	0.0045079	0.491253	0.640152
AllOA	PRKAR1A	0.0343123	0.0129523	0.00807271	0.0317157
AllOA	PRKAR2A	0.0323056	0.0119816	0.0070149	0.0284786
AllOA	PRKCQ	0.0110218	0.00656319	0.0930948	0.183738
AllOA	PRKD2	-0.000238499	0.00649951	0.970728	0.985564
AllOA	PRKG1	0.0421379	0.0182425	0.0208996	0.0625277
AllOA	PRKRA	0.0227311	0.0103651	0.0283087	0.0777109
AllOA	PRL	0.00666753	0.0117657	0.570926	0.705101
AllOA	PRND	0.0288356	0.00742102	0.000102197	0.000822926
AllOA	PROC	0.0123296	0.0039752	0.00192583	0.0101122
AllOA	PROCR	0.00318678	0.00498946	0.52302	0.667573
AllOA	PROK1	-0.0380216	0.00963981	8.01798e-05	0.000677357
AllOA	PROS1	0.00623726	0.00367271	0.089463	0.178851
AllOA	PRR4	-0.00282825	0.0098162	0.773256	0.864001
AllOA	PRR5	-0.0117804	0.00654874	0.0720435	0.151776
AllOA	PRRT3	0.0153851	0.0053396	0.00396194	0.0181516
AllOA	PRSS2	-0.0111147	0.00826347	0.178621	0.306875
AllOA	PRSS22	-0.00123408	0.00497918	0.804253	0.882776
AllOA	PRSS27	-0.0120008	0.00621309	0.0534239	0.121836
AllOA	PRSS53	-0.00284414	0.00540684	0.598872	0.729376
AllOA	PRSS8	0.031994	0.0064413	6.8242e-07	1.00237e-05
AllOA	PRTFDC1	0.0306895	0.017339	0.0767402	0.158636
AllOA	PRTG	0.00272811	0.00388824	0.482912	0.633551
AllOA	PRTN3	-0.00436952	0.00708786	0.537581	0.67653
AllOA	PRUNE2	0.0124155	0.00412633	0.00262387	0.0127614
AllOA	PSAP	0.0258814	0.00407641	2.18696e-10	6.87365e-09
AllOA	PSAPL1	0.00891264	0.00722867	0.217598	0.35513
AllOA	PSCA	0.0409247	0.0374413	0.274383	0.421894
AllOA	PSG1	0.0552338	0.0175814	0.0016813	0.00913466
AllOA	PSIP1	0.0345601	0.00967762	0.000355808	0.0024881
AllOA	PSMA1	-0.00119307	0.0069364	0.863437	0.920433
AllOA	PSMC3	0.00394927	0.00428935	0.357204	0.514339
AllOA	PSMD1	0.0073495	0.00727006	0.312057	0.464431
AllOA	PSMD5	-0.00602674	0.00782289	0.441068	0.595492
AllOA	PSMD9	-0.0241504	0.00888019	0.00653892	0.0271495
AllOA	PSME1	0.000728852	0.00588617	0.901455	0.941855
AllOA	PSME2	0.000159124	0.00578022	0.978038	0.989206
AllOA	PSMG3	-0.0063779	0.00807612	0.429693	0.585
AllOA	PSMG4	-0.0142142	0.0083477	0.0886188	0.177653
AllOA	PSPN	-0.068627	0.0148731	3.9577e-06	4.80015e-05
AllOA	PSRC1	0.0102715	0.0090357	0.25564	0.400878
AllOA	PSTPIP2	0.0320324	0.0153307	0.0366751	0.0937895
AllOA	PTEN	0.00460378	0.00447093	0.303149	0.453715
AllOA	PTGDS	0.00268596	0.00447482	0.54835	0.685555
AllOA	PTGES2	0.0245508	0.00772104	0.00147516	0.00822881
AllOA	PTGR1	-0.0029351	0.0118374	0.804173	0.882776
AllOA	PTH	-0.0345603	0.0114068	0.00244851	0.0121717
AllOA	PTH1R	0.0219572	0.00588367	0.000190283	0.00142999
AllOA	PTK7	0.0078667	0.00568732	0.166611	0.290748
AllOA	PTN	0.0456988	0.00759894	1.82582e-09	4.68146e-08
AllOA	PTP4A3	-0.000199194	0.00738181	0.978472	0.989216
AllOA	PTPN1	0.040838	0.0123615	0.000955112	0.0057921
AllOA	PTPN6	0.0140015	0.0139546	0.315693	0.468411
AllOA	PTPN9	0.00303261	0.00542941	0.57647	0.709383
AllOA	PTPRB	-0.00126614	0.00431734	0.769319	0.860918
AllOA	PTPRC	0.0100174	0.00329484	0.0023646	0.0118555
AllOA	PTPRF	-0.0053008	0.00446922	0.235601	0.375907
AllOA	PTPRH	-0.00149953	0.00704103	0.831351	0.902018
AllOA	PTPRK	-6.037e-05	0.00316339	0.984774	0.992644
AllOA	PTPRM	0.00186673	0.00377142	0.620625	0.747071
AllOA	PTPRN2	0.0197968	0.00499741	7.46204e-05	0.000632252
AllOA	PTPRR	0.0165164	0.00532647	0.00193104	0.0101154
AllOA	PTPRS	0.00754049	0.00383742	0.0494216	0.115626
AllOA	PTPRZ1	0.00263348	0.00472322	0.577148	0.709421
AllOA	PTRHD1	0.0103505	0.00866792	0.232439	0.371755
AllOA	PTS	-0.0015088	0.00840022	0.857457	0.917086
AllOA	PTTG1	0.00127641	0.00590403	0.828838	0.899961
AllOA	PTX3	0.0140453	0.00770878	0.0684625	0.14649
AllOA	PVALB	0.0277523	0.017789	0.118747	0.221401
AllOA	PVR	0.0202831	0.00577278	0.000442544	0.00300827
AllOA	PXDNL	0.00141609	0.00834292	0.865219	0.921793
AllOA	PXN	-0.00819884	0.00811423	0.312296	0.46455
AllOA	PYDC1	-0.00546281	0.00581632	0.347623	0.503945
AllOA	PYY	0.0318714	0.0139384	0.022224	0.0652217
AllOA	PZP	0.0069749	0.00776994	0.369362	0.525375
AllOA	QDPR	0.00841388	0.00665553	0.206167	0.339699
AllOA	QPCT	-0.00290199	0.00418171	0.487703	0.637989
AllOA	QSOX1	0.0101099	0.0059232	0.0878617	0.176873
AllOA	RAB10	0.023983	0.00783523	0.00220786	0.0112825
AllOA	RAB11FIP3	0.0213489	0.0158811	0.178859	0.306875
AllOA	RAB27B	0.0286185	0.0120178	0.0172543	0.0547711
AllOA	RAB2B	0.0190359	0.00894327	0.0332999	0.0872184
AllOA	RAB33A	0.0204354	0.00957089	0.0327532	0.0861725
AllOA	RAB37	0.0143231	0.0126202	0.256406	0.401433
AllOA	RAB39B	-0.0026783	0.0127162	0.833183	0.903336
AllOA	RAB3GAP1	9.38097e-06	0.00811719	0.999078	0.999305
AllOA	RAB44	-0.0028828	0.00664403	0.664368	0.781782
AllOA	RAB6A	-0.0351997	0.00734584	1.65825e-06	2.19324e-05
AllOA	RAB6B	-0.00749974	0.0070642	0.288398	0.437234
AllOA	RABEP1	0.0121474	0.0112826	0.281643	0.430116
AllOA	RABEPK	0.00555811	0.00902276	0.537891	0.67653
AllOA	RABGAP1L	0.00905027	0.00925402	0.328088	0.483368
AllOA	RAC3	0.0020788	0.0096835	0.830022	0.900911
AllOA	RAD23B	0.0123352	0.00687778	0.0729021	0.152864
AllOA	RAD51	0.0105889	0.00771857	0.17011	0.295093
AllOA	RALB	0.0032165	0.00422737	0.446735	0.60037
AllOA	RALY	0.00539838	0.00717252	0.451665	0.604219
AllOA	RANBP1	0.00602705	0.00763932	0.430145	0.585065
AllOA	RANBP2	0.00778895	0.00470073	0.0975337	0.190952
AllOA	RANGAP1	0.00611503	0.0073244	0.403787	0.560166
AllOA	RAP1A	-0.00757328	0.00976791	0.438153	0.592927
AllOA	RAPGEF2	0.0144373	0.00766746	0.0597155	0.131834
AllOA	RARRES1	-0.00331389	0.00498633	0.506314	0.65369
AllOA	RARRES2	0.0436197	0.00745506	4.91962e-09	1.15271e-07
AllOA	RASA1	-0.000455988	0.00493172	0.926333	0.955824
AllOA	RASGRF1	0.00972124	0.00613621	0.113146	0.212957
AllOA	RASSF2	-0.00225021	0.00896264	0.801765	0.881368
AllOA	RBFOX3	0.0673038	0.00551808	3.65618e-34	1.0687e-31
AllOA	RBKS	-0.0149154	0.0079381	0.0602561	0.132427
AllOA	RBM17	0.0257954	0.0111594	0.0208074	0.0623796
AllOA	RBM19	0.00223265	0.00658749	0.73467	0.834605
AllOA	RBM25	-0.00663608	0.00644765	0.30338	0.453828
AllOA	RBP1	0.0144452	0.0102607	0.159191	0.28048
AllOA	RBP2	0.0300947	0.0120538	0.0125392	0.0436336
AllOA	RBP5	0.00490462	0.00867265	0.571718	0.705416
AllOA	RBP7	-0.0056274	0.0089939	0.531521	0.673528
AllOA	RBPMS	0.00661213	0.00943425	0.483391	0.633895
AllOA	RBPMS2	0.0360492	0.0149942	0.0162114	0.0524181
AllOA	RCC1	0.00610148	0.0074104	0.410304	0.567279
AllOA	RCOR1	0.0129527	0.00666254	0.0518881	0.119441
AllOA	RECK	7.72828e-05	0.00294599	0.979071	0.989224
AllOA	REEP4	0.0214359	0.00917323	0.0194544	0.0595448
AllOA	REG1A	0.0195267	0.00747942	0.00903821	0.0348531
AllOA	REG1B	0.0222229	0.00880958	0.0116532	0.0412877
AllOA	REG3A	0.0259517	0.00965574	0.00719724	0.0290573
AllOA	REG3G	0.00673132	0.00573908	0.240845	0.382812
AllOA	REG4	0.0352602	0.00757843	3.28545e-06	4.05206e-05
AllOA	RELB	0.000186614	0.00699784	0.978725	0.989216
AllOA	RELT	0.00973137	0.00423563	0.0215947	0.0640825
AllOA	REN	0.0110206	0.0115807	0.341287	0.49734
AllOA	REPS1	0.00245614	0.00545066	0.65227	0.772835
AllOA	REST	0.00609348	0.00497989	0.221104	0.359247
AllOA	RET	0.000747271	0.00611113	0.902678	0.942064
AllOA	RETN	0.00723973	0.00645681	0.262186	0.407428
AllOA	REXO2	-0.0116648	0.00691257	0.0915193	0.181241
AllOA	RFC4	0.0068629	0.00310581	0.0271311	0.0752413
AllOA	RGCC	0.0199076	0.0111533	0.0742845	0.154874
AllOA	RGL2	-0.000496101	0.00916554	0.956834	0.975497
AllOA	RGMA	-0.00473772	0.00487192	0.33083	0.486427
AllOA	RGMB	0.00192208	0.00405769	0.635725	0.75867
AllOA	RGS10	0.0242609	0.00871697	0.0053852	0.023251
AllOA	RGS8	-0.00151228	0.0100498	0.880388	0.931033
AllOA	RHOC	0.0495867	0.0182861	0.00669631	0.0276069
AllOA	RICTOR	0.00177843	0.0068682	0.795685	0.877881
AllOA	RIDA	-0.00117928	0.0071515	0.869023	0.924008
AllOA	RILP	-0.00239496	0.00959706	0.802936	0.882324
AllOA	RILPL2	0.0410623	0.0143847	0.00431128	0.0194473
AllOA	RIPK4	0.00366487	0.00964	0.703818	0.809253
AllOA	RLN1	-0.0080956	0.0100157	0.418925	0.575432
AllOA	RLN2	-0.0365484	0.0163485	0.0253846	0.0718568
AllOA	RNASE1	0.0203995	0.00352005	6.86841e-09	1.53255e-07
AllOA	RNASE10	0.00376087	0.00677629	0.578895	0.710671
AllOA	RNASE3	-0.0271961	0.0169979	0.109612	0.209409
AllOA	RNASE4	0.0173609	0.00383538	6.01189e-06	7.0011e-05
AllOA	RNASE6	0.0249967	0.00430767	6.56422e-09	1.47594e-07
AllOA	RNASEH2A	0.0218978	0.00728257	0.00264094	0.012798
AllOA	RNASET2	0.0131871	0.00403304	0.00107716	0.00641253
AllOA	RNF149	0.0279578	0.00438205	1.78718e-10	5.74059e-09
AllOA	RNF168	0.00112758	0.00577581	0.845218	0.908299
AllOA	RNF31	0.00399066	0.0052129	0.443957	0.598387
AllOA	RNF4	-0.0165314	0.00978112	0.0910102	0.180722
AllOA	RNF41	0.00971229	0.0104724	0.353715	0.51032
AllOA	RNF43	0.00675929	0.00824928	0.412575	0.569653
AllOA	RNF5	0.0250084	0.0105023	0.017259	0.0547711
AllOA	ROBO1	0.00952929	0.00374206	0.0108832	0.0394551
AllOA	ROBO2	0.000387937	0.00362458	0.914766	0.948766
AllOA	ROBO4	0.00395437	0.002507	0.114727	0.215099
AllOA	ROR1	0.019061	0.00483568	8.10131e-05	0.000682424
AllOA	RP2	0.0125299	0.0065865	0.0571312	0.127769
AllOA	RPA2	0.0027187	0.00441214	0.537776	0.67653
AllOA	RPE	0.00867997	0.0104629	0.40677	0.563235
AllOA	RPGR	0.00419326	0.00583478	0.47235	0.624742
AllOA	RPL14	-0.00354107	0.00567545	0.532678	0.674031
AllOA	RPS10	0.0036282	0.00580291	0.531818	0.673528
AllOA	RRAS	0.0351219	0.018741	0.0609269	0.1335
AllOA	RRM2	0.0103445	0.00776156	0.182607	0.31123
AllOA	RRM2B	-0.0248358	0.0103603	0.0165248	0.0529628
AllOA	RRP15	-0.00836821	0.0129198	0.51718	0.662681
AllOA	RSPO1	0.000700852	0.00536049	0.895978	0.9397
AllOA	RSPO3	0.00940934	0.00430728	0.0289293	0.0790282
AllOA	RTBDN	0.00937361	0.004547	0.0392619	0.0981858
AllOA	RTKN2	0.00218463	0.00734153	0.766031	0.859213
AllOA	RTN4IP1	0.0216404	0.0133653	0.105424	0.20394
AllOA	RTN4R	0.00317088	0.00525982	0.546612	0.684553
AllOA	RUVBL1	0.0172031	0.0157312	0.274151	0.42176
AllOA	RWDD1	0.0172663	0.0100319	0.0852325	0.173338
AllOA	RYR1	0.000665899	0.00481822	0.89008	0.936744
AllOA	S100A11	-0.00702525	0.00714821	0.325712	0.481323
AllOA	S100A12	0.0266959	0.0116643	0.0221026	0.0652055
AllOA	S100A13	0.00885956	0.00497792	0.0751199	0.156059
AllOA	S100A14	0.0153012	0.00757416	0.0433699	0.105642
AllOA	S100A16	0.025325	0.00935643	0.00679824	0.0277532
AllOA	S100A3	-0.0106353	0.00648813	0.101182	0.19717
AllOA	S100A4	-0.0079964	0.00890535	0.369226	0.525375
AllOA	S100G	-0.00342732	0.00674192	0.611204	0.740385
AllOA	S100P	0.0257717	0.00841244	0.00218879	0.0112139
AllOA	SAA4	-0.00130816	0.00456014	0.774215	0.864322
AllOA	SAFB2	0.0118175	0.0039831	0.00300955	0.0142807
AllOA	SAG	-0.0065301	0.00734517	0.37399	0.531154
AllOA	SAMD9L	0.0181536	0.0113066	0.108373	0.207857
AllOA	SAP18	-0.0105425	0.0104445	0.312794	0.464818
AllOA	SARG	0.0312142	0.0160446	0.0517258	0.119277
AllOA	SART1	0.00428985	0.00526184	0.414918	0.571364
AllOA	SAT1	-0.00287231	0.00700339	0.681712	0.791674
AllOA	SAT2	0.00773761	0.00981166	0.430342	0.585065
AllOA	SATB1	0.00466843	0.00433448	0.281466	0.430071
AllOA	SBSN	-0.00275423	0.00498079	0.580287	0.712082
AllOA	SCAMP3	0.0367333	0.0133007	0.00575146	0.0243436
AllOA	SCARA5	0.0238403	0.00453344	1.45692e-07	2.41964e-06
AllOA	SCARB1	-0.00361649	0.00860827	0.674401	0.78709
AllOA	SCARB2	0.027211	0.00453412	1.97139e-09	4.96757e-08
AllOA	SCARF1	0.0199733	0.00655906	0.00232702	0.0117072
AllOA	SCARF2	0.0266627	0.00449723	3.07571e-09	7.49191e-08
AllOA	SCG2	0.00136393	0.00500607	0.785273	0.871114
AllOA	SCG3	0.0169221	0.00519007	0.00111309	0.00656934
AllOA	SCGB1A1	-0.0217495	0.00873254	0.0127555	0.0439675
AllOA	SCGB2A2	-0.00126375	0.00436421	0.772146	0.863091
AllOA	SCGB3A1	-0.00628586	0.00371195	0.090384	0.179845
AllOA	SCGB3A2	0.0138971	0.0131391	0.290201	0.439366
AllOA	SCGN	0.0357387	0.00667509	8.64377e-08	1.53126e-06
AllOA	SCIN	-0.00487182	0.0103368	0.637423	0.760174
AllOA	SCLY	0.00456421	0.00757705	0.546929	0.684656
AllOA	SCN2A	-0.00266956	0.00678124	0.693828	0.801255
AllOA	SCN2B	0.00703462	0.00405728	0.082956	0.169685
AllOA	SCN3A	0.00397288	0.0052164	0.446295	0.600331
AllOA	SCN3B	0.00474969	0.00658465	0.470712	0.623704
AllOA	SCN4B	0.010712	0.00603919	0.0761104	0.15777
AllOA	SCP2	-0.00648764	0.0116889	0.57888	0.710671
AllOA	SCPEP1	0.0310081	0.00709864	1.25574e-05	0.00013251
AllOA	SCRG1	0.0481036	0.00394691	4.09658e-34	1.08857e-31
AllOA	SCRIB	0.0219755	0.0129495	0.0897014	0.178852
AllOA	SCRN1	0.0169865	0.00863899	0.049275	0.115537
AllOA	SCT	-0.0486863	0.0065131	7.85279e-14	3.95753e-12
AllOA	SDC1	0.0148237	0.00604447	0.0141929	0.0473977
AllOA	SDC4	0.00634904	0.00723	0.379866	0.536141
AllOA	SDCCAG8	0.0340864	0.0168434	0.0430044	0.105002
AllOA	SDHB	0.00419774	0.00976626	0.667328	0.783374
AllOA	SDK2	0.00626868	0.00538538	0.244423	0.387655
AllOA	SEC31A	0.0268275	0.0110913	0.0155761	0.0508704
AllOA	SEL1L	0.014547	0.00445292	0.00108835	0.00646598
AllOA	SELE	0.0116282	0.00794504	0.143316	0.257002
AllOA	SELENOP	-0.0180343	0.00327911	3.82415e-08	7.40264e-07
AllOA	SELL	-0.00295542	0.00333192	0.375082	0.531958
AllOA	SELP	0.0040809	0.00886448	0.645256	0.767013
AllOA	SELPLG	-0.000393914	0.00434522	0.927768	0.955824
AllOA	SEMA3F	0.0119747	0.00401594	0.00286719	0.0136941
AllOA	SEMA3G	-0.00269981	0.00626912	0.666723	0.783374
AllOA	SEMA4C	0.00561479	0.0042207	0.183427	0.311807
AllOA	SEMA4D	0.00789089	0.00464749	0.0895367	0.178851
AllOA	SEMA6C	0.00716513	0.00373597	0.0551329	0.124732
AllOA	SEMA7A	-0.00353743	0.00429781	0.410467	0.567279
AllOA	SEPTIN3	-0.000901268	0.0109071	0.934145	0.959082
AllOA	SEPTIN7	0.00433538	0.00759011	0.567875	0.703347
AllOA	SEPTIN8	0.0199894	0.00473869	2.46607e-05	0.000241893
AllOA	SEPTIN9	0.00806599	0.00445436	0.0701775	0.148702
AllOA	SERPINA1	0.00403117	0.00117333	0.000591641	0.00382603
AllOA	SERPINA11	0.00381138	0.00644018	0.553979	0.690231
AllOA	SERPINA12	0.0108029	0.0171581	0.528953	0.671354
AllOA	SERPINA3	0.00197484	0.00216618	0.361949	0.518361
AllOA	SERPINA4	-0.00653593	0.00342416	0.0562985	0.126488
AllOA	SERPINA5	0.00362457	0.00462021	0.432749	0.587245
AllOA	SERPINA6	-0.00270649	0.00247748	0.274648	0.422059
AllOA	SERPINA7	-0.00014156	0.00269549	0.958117	0.97615
AllOA	SERPINA9	0.00520098	0.0111824	0.641859	0.763907
AllOA	SERPINB1	0.0293001	0.0141353	0.0381946	0.0965769
AllOA	SERPINB5	0.00135548	0.00722023	0.851086	0.912591
AllOA	SERPINB6	0.0328964	0.00939324	0.000461985	0.00311867
AllOA	SERPINB8	0.0220109	0.00895726	0.0140014	0.0469336
AllOA	SERPINB9	0.0141332	0.00514221	0.00598965	0.0251548
AllOA	SERPINC1	0.00559033	0.00215411	0.00945679	0.0358894
AllOA	SERPIND1	0.00577422	0.00411582	0.160644	0.282528
AllOA	SERPINE1	0.00674782	0.010605	0.524593	0.667975
AllOA	SERPINE2	0.000225763	0.00941978	0.980879	0.990708
AllOA	SERPINF1	0.0152703	0.00376548	5.0145e-05	0.000452388
AllOA	SERPINF2	0.00283424	0.00196932	0.150101	0.266924
AllOA	SERPING1	0.00707658	0.00273992	0.00980415	0.0368346
AllOA	SERPINH1	0.0481501	0.0186657	0.00989461	0.0370794
AllOA	SERPINI1	0.00293718	0.0043136	0.495931	0.644843
AllOA	SERPINI2	-0.0189092	0.00819271	0.0210006	0.0627656
AllOA	SESTD1	0.0204265	0.00983709	0.0378559	0.0960815
AllOA	SETMAR	0.0158076	0.00468929	0.000749581	0.00466176
AllOA	SEZ6	0.00470358	0.00435889	0.280559	0.428909
AllOA	SEZ6L	0.00144237	0.00425075	0.73437	0.834589
AllOA	SEZ6L2	0.0088708	0.00369749	0.0164376	0.052823
AllOA	SF3B4	0.0110692	0.01164	0.341628	0.49742
AllOA	SFRP1	0.0293792	0.0066356	9.55543e-06	0.000105002
AllOA	SFRP4	-0.0101584	0.0059073	0.0855057	0.173444
AllOA	SFTPA1	-0.00224374	0.00862611	0.79478	0.877436
AllOA	SFTPA2	0.00474395	0.00799686	0.553033	0.689374
AllOA	SFTPD	0.00657493	0.0104488	0.529185	0.671358
AllOA	SGSH	-0.00585209	0.00794024	0.461116	0.614331
AllOA	SH2B3	0.027145	0.0152282	0.0746671	0.15545
AllOA	SH2D1A	0.0011694	0.00850157	0.890596	0.936744
AllOA	SH3BGRL2	0.0137733	0.00868997	0.112982	0.212924
AllOA	SH3BP1	0.0115153	0.00721548	0.110514	0.210024
AllOA	SH3GL3	0.0186441	0.0122226	0.127172	0.233367
AllOA	SH3GLB2	0.0024567	0.00991016	0.804216	0.882776
AllOA	SHBG	-0.00305981	0.00745831	0.681621	0.791674
AllOA	SHC1	-0.0215675	0.0162422	0.18423	0.312901
AllOA	SHD	0.00978233	0.0120723	0.417767	0.574432
AllOA	SHH	0.00290099	0.00608519	0.633557	0.757787
AllOA	SHISA5	0.0224854	0.00366506	8.58296e-10	2.34467e-08
AllOA	SHMT1	0.0255543	0.0134268	0.0570166	0.127611
AllOA	SHPK	-0.00484942	0.00585162	0.407261	0.563647
AllOA	SIAE	0.0164979	0.00730184	0.0238624	0.0687191
AllOA	SIGLEC1	0.0237525	0.00666776	0.000368018	0.00256123
AllOA	SIGLEC10	0.0169403	0.00522896	0.00119741	0.00691704
AllOA	SIGLEC15	0.013147	0.0119083	0.269589	0.416276
AllOA	SIGLEC5	0.0498211	0.0183807	0.00672057	0.027629
AllOA	SIGLEC6	0.003422	0.00516959	0.508008	0.655398
AllOA	SIGLEC7	0.0150811	0.00436778	0.000555298	0.00366396
AllOA	SIGLEC8	0.00783372	0.00644358	0.22409	0.362087
AllOA	SIGLEC9	0.0224432	0.0047215	2.00646e-06	2.60662e-05
AllOA	SIL1	0.00916737	0.00463657	0.0480265	0.113429
AllOA	SIRPA	0.0216933	0.00884818	0.0142209	0.0473977
AllOA	SIRPB1	0.0414454	0.00708386	4.9295e-09	1.15271e-07
AllOA	SIRT1	0.021036	0.0124025	0.0898721	0.17907
AllOA	SIRT2	0.0290809	0.0138615	0.0359146	0.0925735
AllOA	SIRT5	0.00456088	0.00834023	0.584483	0.715478
AllOA	SIT1	0.0364218	0.00857704	2.17643e-05	0.000216385
AllOA	SKAP1	0.026073	0.0113848	0.0220165	0.065136
AllOA	SKAP2	0.0283755	0.0163938	0.0834827	0.170524
AllOA	SKIV2L	0.000298678	0.00555777	0.957142	0.975497
AllOA	SLA2	0.0349588	0.0152821	0.0221675	0.0652055
AllOA	SLAMF1	0.010415	0.00905847	0.250253	0.394326
AllOA	SLAMF6	0.0127825	0.00567579	0.0243206	0.069627
AllOA	SLAMF7	0.0163104	0.00909875	0.0730448	0.152945
AllOA	SLAMF8	0.018919	0.008128	0.0199359	0.0606039
AllOA	SLC12A2	0.00991136	0.00389296	0.0109007	0.0394551
AllOA	SLC13A1	-0.000568295	0.00876387	0.948297	0.970544
AllOA	SLC16A1	0.00689956	0.0087115	0.428361	0.583729
AllOA	SLC1A4	-0.00717141	0.00730062	0.325957	0.481441
AllOA	SLC27A4	0.0300592	0.010289	0.00348536	0.0161967
AllOA	SLC28A1	0.00372372	0.00840887	0.657889	0.777288
AllOA	SLC34A3	-0.00822686	0.00685457	0.230068	0.369318
AllOA	SLC39A14	0.0155128	0.00495526	0.00174572	0.00934356
AllOA	SLC39A5	-0.0106921	0.0081432	0.189185	0.319831
AllOA	SLC44A4	0.00526858	0.00975686	0.589209	0.720007
AllOA	SLC4A1	-0.0161869	0.00700127	0.0207826	0.0623796
AllOA	SLC51B	0.0154499	0.0106812	0.148057	0.264045
AllOA	SLC9A3R1	0.0278656	0.0121848	0.0222059	0.0652217
AllOA	SLC9A3R2	0.0117621	0.00732546	0.108359	0.207857
AllOA	SLIRP	-0.00417517	0.00803306	0.603241	0.73317
AllOA	SLIT2	0.000510343	0.00785057	0.948169	0.970544
AllOA	SLITRK1	0.00041902	0.00463517	0.92797	0.955824
AllOA	SLITRK2	-0.00873386	0.00614536	0.155262	0.274218
AllOA	SLITRK6	0.01157	0.00523904	0.0272203	0.0754169
AllOA	SLK	0.00799984	0.0112275	0.476146	0.627774
AllOA	SLMAP	0.047093	0.0122524	0.00012142	0.000964428
AllOA	SLURP1	0.00652542	0.00535039	0.222617	0.360837
AllOA	SMAD1	0.0214743	0.0128845	0.0955865	0.187778
AllOA	SMAD2	0.0201449	0.0101227	0.0465889	0.111167
AllOA	SMAD3	0.0128992	0.00750037	0.0854731	0.173444
AllOA	SMAD5	-0.00653239	0.00310968	0.035676	0.0921209
AllOA	SMARCA2	0.0137943	0.00963113	0.152076	0.269896
AllOA	SMC3	-0.00663993	0.00764028	0.384814	0.540497
AllOA	SMNDC1	-0.0037235	0.00906772	0.681344	0.791674
AllOA	SMOC1	0.0380328	0.00512984	1.24674e-13	5.97415e-12
AllOA	SMOC2	0.0177321	0.00594644	0.0028655	0.0136941
AllOA	SMPD1	0.02496	0.00774933	0.00127868	0.00728571
AllOA	SMPD3	0.0128196	0.00840442	0.127182	0.233367
AllOA	SMPDL3A	-0.0149075	0.0101181	0.140663	0.253488
AllOA	SMPDL3B	-0.00463808	0.0109314	0.671357	0.786837
AllOA	SMS	0.0164876	0.00927107	0.0753471	0.156399
AllOA	SMTN	0.0487795	0.0141866	0.000585647	0.00379967
AllOA	SNAP23	0.0302607	0.0136295	0.0264077	0.0740074
AllOA	SNAP25	0.0174037	0.00672549	0.00966435	0.0364032
AllOA	SNAP29	0.0281332	0.0141669	0.0470578	0.11192
AllOA	SNAPIN	0.0320278	0.00853522	0.00017535	0.00133247
AllOA	SNCA	0.00450309	0.0164931	0.784832	0.871114
AllOA	SNCG	0.0162892	0.0102145	0.110782	0.210157
AllOA	SNED1	0.0159351	0.00464735	0.000606671	0.00390595
AllOA	SNRPB2	0.0150236	0.00664311	0.0237309	0.0685428
AllOA	SNU13	-0.0145112	0.0090668	0.1095	0.209332
AllOA	SNX15	0.00863735	0.00786568	0.272164	0.419144
AllOA	SNX18	0.00187211	0.00645419	0.771771	0.863001
AllOA	SNX2	0.0179288	0.0121212	0.139113	0.251159
AllOA	SNX5	0.00835802	0.00428884	0.0513273	0.118507
AllOA	SNX9	0.0261919	0.0106172	0.0136312	0.0461692
AllOA	SOD1	-0.00233299	0.00726669	0.748172	0.844683
AllOA	SOD2	0.03178	0.00590574	7.4356e-08	1.33339e-06
AllOA	SOD3	0.00727295	0.00873976	0.405319	0.561757
AllOA	SORBS1	0.0121894	0.00564307	0.0307724	0.0825965
AllOA	SORCS2	0.00660207	0.00529901	0.212805	0.348086
AllOA	SORD	-0.0101508	0.0106785	0.341822	0.49742
AllOA	SORT1	0.00117697	0.0057723	0.838433	0.905
AllOA	SOST	0.0164145	0.00596656	0.0059422	0.0249914
AllOA	SOWAHA	0.00276314	0.00697195	0.691869	0.799657
AllOA	SOX2	-0.000698443	0.00340537	0.837495	0.905
AllOA	SOX9	0.00925455	0.00381685	0.0153269	0.0502364
AllOA	SPACA5_SPACA5B	0.00212371	0.00424877	0.61719	0.744244
AllOA	SPAG1	0.0205372	0.00844939	0.015077	0.0496843
AllOA	SPARC	-2.27824e-05	0.0111342	0.998367	0.999305
AllOA	SPARCL1	0.00291553	0.0042747	0.495215	0.644198
AllOA	SPART	0.0266621	0.0112209	0.0175002	0.0553606
AllOA	SPESP1	0.00154573	0.0043889	0.724696	0.826487
AllOA	SPINK1	0.0161148	0.00645329	0.0125234	0.0436336
AllOA	SPINK2	-0.000537141	0.00528262	0.919011	0.951247
AllOA	SPINK4	0.0430176	0.00996822	1.59606e-05	0.000164851
AllOA	SPINK5	-0.0137955	0.00518515	0.00780353	0.0309075
AllOA	SPINK6	0.00122315	0.00851401	0.885767	0.934354
AllOA	SPINK8	-0.00473718	0.00520683	0.362932	0.519405
AllOA	SPINT1	0.0202235	0.00398751	3.95804e-07	6.18682e-06
AllOA	SPINT2	0.0107548	0.00636009	0.0908461	0.180519
AllOA	SPINT3	-0.00870367	0.0216265	0.687352	0.796325
AllOA	SPOCK1	0.000232348	0.00400343	0.953719	0.973706
AllOA	SPON1	0.0256409	0.00507839	4.45833e-07	6.8588e-06
AllOA	SPON2	0.0321474	0.00526279	1.01443e-09	2.69561e-08
AllOA	SPP1	0.0789223	0.00721619	8.33222e-28	1.87347e-25
AllOA	SPRED2	0.0140272	0.00629894	0.0259579	0.0730268
AllOA	SPRING1	0.0150903	0.00899362	0.0933759	0.184169
AllOA	SPRR1B	0.0101871	0.0124779	0.414272	0.571364
AllOA	SPRR3	0.0319673	0.00982298	0.00113742	0.00666267
AllOA	SPRY2	0.0273868	0.0143344	0.0560676	0.126235
AllOA	SPTBN2	0.00130632	0.00454368	0.773729	0.864199
AllOA	SPTLC1	0.0178191	0.00541562	0.00100153	0.00601289
AllOA	SRC	0.0391779	0.0188916	0.0381011	0.0965074
AllOA	SRP14	0.00331905	0.00952418	0.727477	0.829011
AllOA	SRPK2	0.0257001	0.0129056	0.0464438	0.111032
AllOA	SRPX	0.0130259	0.00514193	0.0113038	0.0403432
AllOA	SSB	0.00141642	0.00873714	0.871216	0.924679
AllOA	SSBP1	-0.0103965	0.00498665	0.0370875	0.0945134
AllOA	SSC4D	-0.0213605	0.0177942	0.229982	0.369318
AllOA	SSC5D	0.00848833	0.00660905	0.199026	0.332192
AllOA	SSH3	0.00591239	0.00415579	0.154834	0.273627
AllOA	SSNA1	0.0165354	0.00745688	0.026596	0.0743924
AllOA	ST13	-0.00682417	0.00814913	0.402366	0.558652
AllOA	ST3GAL1	0.0272042	0.00651909	3.01177e-05	0.000288636
AllOA	ST6GAL1	0.0133125	0.00457596	0.00362509	0.016766
AllOA	ST8SIA1	0.000116851	0.00699677	0.986675	0.992789
AllOA	STAB2	0.0136796	0.00410278	0.000856058	0.00526791
AllOA	STAM	0.0117533	0.0054791	0.0319482	0.0847411
AllOA	STAMBP	0.0228951	0.0101086	0.0235219	0.0681413
AllOA	STAT2	0.0375888	0.0110499	0.000670152	0.00423079
AllOA	STAT5B	0.0327037	0.0214313	0.127021	0.233367
AllOA	STAU1	0.00196643	0.00976897	0.84047	0.905934
AllOA	STC1	-0.0181017	0.00677463	0.00754315	0.0301623
AllOA	STC2	-0.017033	0.00403785	2.4661e-05	0.000241893
AllOA	STEAP4	-0.00442197	0.0104311	0.671625	0.786837
AllOA	STIP1	0.0110109	0.0103503	0.287413	0.436647
AllOA	STK11	0.0132472	0.0111784	0.235999	0.376337
AllOA	STK24	0.023961	0.00954113	0.012031	0.0422169
AllOA	STK4	0.0300985	0.0135102	0.025897	0.0729257
AllOA	STOML2	0.00499884	0.0133597	0.708277	0.812836
AllOA	STX16	-9.831e-05	0.0089232	0.99121	0.994966
AllOA	STX1B	0.007613	0.00593902	0.199898	0.332746
AllOA	STX3	0.000589333	0.0056067	0.916287	0.949418
AllOA	STX4	0.0255045	0.00951015	0.00732495	0.0294915
AllOA	STX5	0.00448227	0.00575705	0.436237	0.59088
AllOA	STX6	0.0221609	0.0103638	0.0324979	0.0858096
AllOA	STX7	0.00871506	0.00716163	0.223645	0.361767
AllOA	STX8	0.0246726	0.00759834	0.00116673	0.00679353
AllOA	STXBP1	0.0215901	0.0113265	0.056636	0.126953
AllOA	STXBP3	0.00798815	0.0066478	0.229516	0.369235
AllOA	SUGP1	0.00833556	0.00592371	0.159389	0.280659
AllOA	SUGT1	0.0297995	0.0124936	0.0170747	0.0544267
AllOA	SULT1A1	0.0373948	0.020333	0.0659051	0.141752
AllOA	SULT2A1	0.0015615	0.00877742	0.858803	0.917086
AllOA	SUMF1	0.0162052	0.00943228	0.0857936	0.173908
AllOA	SUMF2	0.00625115	0.00826973	0.449708	0.60258
AllOA	SUOX	0.0039201	0.00933495	0.674533	0.78709
AllOA	SUSD1	0.00797538	0.0075109	0.288313	0.437234
AllOA	SUSD2	0.0134857	0.0045526	0.00305621	0.0144786
AllOA	SUSD4	0.0081268	0.00606569	0.180318	0.308409
AllOA	SUSD5	0.0306061	0.00488265	3.68212e-10	1.09825e-08
AllOA	SV2A	0.0140351	0.00883011	0.111963	0.211419
AllOA	SWAP70	0.012825	0.00519847	0.0136262	0.0461692
AllOA	SYAP1	0.0092924	0.00816699	0.25521	0.400418
AllOA	SYNGAP1	0.00260389	0.00805616	0.746532	0.843721
AllOA	SYT1	0.0156296	0.00563144	0.00551539	0.023535
AllOA	SYTL4	0.0192945	0.0106762	0.0707298	0.149597
AllOA	TAB2	0.0356913	0.0155819	0.0219936	0.0651341
AllOA	TACC3	0.0439818	0.0183148	0.0163351	0.05267
AllOA	TACSTD2	-0.00906754	0.00427759	0.0340302	0.0885755
AllOA	TADA3	0.0178068	0.0057292	0.00188429	0.00994184
AllOA	TAFA5	0.0236654	0.00540341	1.19105e-05	0.000127994
AllOA	TAGLN3	0.0051671	0.00854675	0.545468	0.683707
AllOA	TALDO1	0.0197175	0.00657844	0.00272537	0.0131674
AllOA	TANK	0.0197387	0.0106691	0.0643082	0.139079
AllOA	TAP1	0.0038117	0.00843673	0.651416	0.772137
AllOA	TARBP2	0.0307684	0.0123173	0.0124936	0.0436336
AllOA	TARM1	0.00416795	0.0109678	0.703936	0.809253
AllOA	TARS1	0.00920785	0.00540019	0.0881831	0.177154
AllOA	TAX1BP1	0.0226537	0.00937262	0.0156526	0.051063
AllOA	TBC1D17	-0.00585741	0.00687808	0.394438	0.55112
AllOA	TBC1D23	0.0274404	0.0141833	0.0530338	0.121392
AllOA	TBC1D5	0.026627	0.0123197	0.0306738	0.0824835
AllOA	TBCA	0.0196045	0.0122856	0.110558	0.210024
AllOA	TBCB	0.0399485	0.0157063	0.010979	0.0396616
AllOA	TBCC	0.0299248	0.012709	0.0185463	0.0578011
AllOA	TBL1X	0.0183132	0.0132585	0.167213	0.291625
AllOA	TBR1	-0.00184915	0.00678797	0.785304	0.871114
AllOA	TCL1A	0.00883642	0.0152684	0.562769	0.698976
AllOA	TCL1B	0.0298826	0.0121374	0.0138194	0.0465907
AllOA	TCN1	-0.0107211	0.00482581	0.0263138	0.0738149
AllOA	TCN2	0.0240622	0.00467685	2.6869e-07	4.33913e-06
AllOA	TCOF1	0.0194824	0.00445706	1.23875e-05	0.000132149
AllOA	TCP11	0.0141819	0.00831422	0.0880644	0.177153
AllOA	TCTN3	0.0214155	0.00430836	6.69666e-07	9.88603e-06
AllOA	TDGF1	-0.0145796	0.0218522	0.504653	0.652123
AllOA	TDO2	0.00163303	0.00551375	0.767099	0.859421
AllOA	TDP1	0.00828268	0.0106884	0.438389	0.592972
AllOA	TDRKH	0.0435247	0.0131513	0.000935242	0.00569523
AllOA	TEF	0.0182453	0.00604055	0.0025253	0.0124476
AllOA	TEK	0.00430249	0.00338155	0.203259	0.336044
AllOA	TERF1	0.00621183	0.00407114	0.127061	0.233367
AllOA	TET2	-0.0125533	0.0143118	0.380422	0.536666
AllOA	TEX101	0.000731569	0.00722555	0.919354	0.951247
AllOA	TEX33	0.00409076	0.00561118	0.465982	0.619966
AllOA	TF	0.00377675	0.00316314	0.23249	0.371755
AllOA	TFAP2A	-0.00141116	0.00848995	0.867988	0.923264
AllOA	TFF1	0.0888631	0.0121547	2.69513e-13	1.23092e-11
AllOA	TFF2	0.0609452	0.00910678	2.22293e-11	7.82845e-10
AllOA	TFF3	0.0303777	0.00698609	1.37494e-05	0.000144567
AllOA	TFPI	-0.00657165	0.00490738	0.180533	0.308596
AllOA	TFPI2	0.0285121	0.00603355	2.30137e-06	2.9504e-05
AllOA	TFRC	0.0204936	0.0059417	0.00056293	0.00370595
AllOA	TG	-0.0207465	0.0161208	0.198121	0.331108
AllOA	TGFA	0.0322466	0.00720783	7.70191e-06	8.62555e-05
AllOA	TGFB1	0.018886	0.00601263	0.00168448	0.00913495
AllOA	TGFB2	0.00554613	0.00761499	0.466423	0.620271
AllOA	TGFBI	-0.010237	0.00413863	0.0133826	0.0455914
AllOA	TGFBR1	0.010286	0.00307812	0.000833528	0.00515096
AllOA	TGFBR2	0.0242703	0.0048123	4.59145e-07	7.02234e-06
AllOA	TGFBR3	0.00686072	0.00502703	0.172334	0.297714
AllOA	TGM2	-0.0375459	0.0119807	0.00172634	0.00932736
AllOA	TGOLN2	0.0137857	0.00372702	0.000216827	0.00160452
AllOA	THAP12	-0.010131	0.0124727	0.41665	0.573384
AllOA	THBD	0.0276026	0.00429493	1.31635e-10	4.37238e-09
AllOA	THBS2	0.0180195	0.00582776	0.00198928	0.0103464
AllOA	THBS4	0.0211201	0.00708216	0.00286375	0.0136941
AllOA	THOP1	0.0119912	0.00486733	0.0137587	0.0464395
AllOA	THPO	0.0189191	0.00596482	0.00151612	0.00838257
AllOA	THRAP3	-0.0202373	0.0159756	0.205246	0.338754
AllOA	THSD1	0.00746828	0.00472995	0.114359	0.214689
AllOA	THTPA	0.0203886	0.012768	0.110306	0.210024
AllOA	THY1	0.0115625	0.00430908	0.00729314	0.0294039
AllOA	TIA1	0.0446014	0.0185439	0.0161688	0.0523381
AllOA	TIE1	0.000586746	0.00649592	0.928029	0.955824
AllOA	TIGAR	0.0176921	0.0071334	0.0131353	0.0449583
AllOA	TIGIT	0.00670721	0.00517992	0.19538	0.32765
AllOA	TIMD4	0.0493202	0.00678013	3.54127e-13	1.59248e-11
AllOA	TIMM10	0.00947601	0.00583273	0.104249	0.202337
AllOA	TIMM8A	0.0254847	0.0126528	0.043999	0.106216
AllOA	TIMP1	0.0087257	0.00432796	0.0437932	0.106074
AllOA	TIMP2	0.0105221	0.00371443	0.00461683	0.0205518
AllOA	TIMP3	0.0185538	0.0204083	0.363286	0.519405
AllOA	TIMP4	0.0126783	0.0061906	0.0405664	0.100148
AllOA	TINAGL1	0.00928788	0.00342735	0.00673237	0.0276386
AllOA	TJAP1	0.0297604	0.0130502	0.0225851	0.0659504
AllOA	TJP3	0.00418662	0.00595997	0.482398	0.633445
AllOA	TK1	0.0014486	0.00644437	0.822147	0.894356
AllOA	TLR1	0.00393462	0.00372041	0.290255	0.439366
AllOA	TLR2	0.00656579	0.00330588	0.0470291	0.11192
AllOA	TLR3	-0.000395821	0.00960545	0.96713	0.982935
AllOA	TLR4	0.00436414	0.00400086	0.275367	0.422741
AllOA	TMCO5A	0.00250765	0.00764039	0.742755	0.840524
AllOA	TMED1	6.5558e-05	0.0077843	0.99328	0.995902
AllOA	TMED10	-0.00385059	0.00693294	0.57862	0.710671
AllOA	TMED4	-0.00119809	0.00792581	0.879848	0.930798
AllOA	TMED8	0.0367378	0.0150499	0.0146478	0.0484391
AllOA	TMEM106A	0.0137625	0.0102473	0.179267	0.30715
AllOA	TMEM132A	0.00234724	0.00888314	0.7916	0.875462
AllOA	TMEM25	0.00853463	0.00656457	0.193571	0.325534
AllOA	TMOD4	0.00749966	0.00569297	0.187727	0.317733
AllOA	TMPRSS11B	0.00872303	0.0107659	0.417804	0.574432
AllOA	TMPRSS11D	-0.00155481	0.00551899	0.77816	0.866777
AllOA	TMPRSS15	0.0285443	0.0141723	0.0440054	0.106216
AllOA	TMPRSS5	-0.00705145	0.0058508	0.228128	0.367393
AllOA	TMSB10	0.0404052	0.0118765	0.000669295	0.00423079
AllOA	TNC	0.0359521	0.00744075	1.35763e-06	1.85436e-05
AllOA	TNF	0.023457	0.00581153	5.43939e-05	0.000480342
AllOA	TNFAIP2	0.018734	0.00708192	0.00816397	0.0319455
AllOA	TNFAIP8	0.000700384	0.0054925	0.898532	0.940045
AllOA	TNFAIP8L2	0.0152041	0.00907127	0.0937311	0.184745
AllOA	TNFRSF10A	0.0389067	0.00504804	1.3117e-14	7.37328e-13
AllOA	TNFRSF10B	0.0459324	0.00609678	5.01752e-14	2.57302e-12
AllOA	TNFRSF10C	-0.0137479	0.00767376	0.0732124	0.153185
AllOA	TNFRSF11A	0.0278041	0.00582416	1.81243e-06	2.38025e-05
AllOA	TNFRSF11B	0.0305192	0.00459708	3.19814e-11	1.09978e-09
AllOA	TNFRSF12A	0.0333427	0.00538068	5.81464e-10	1.68279e-08
AllOA	TNFRSF13B	0.00280013	0.0052145	0.591278	0.722233
AllOA	TNFRSF13C	0.00211607	0.0064157	0.741532	0.839973
AllOA	TNFRSF14	0.03147	0.0045824	6.61483e-12	2.5441e-10
AllOA	TNFRSF17	-0.0123527	0.00576065	0.0320118	0.0848326
AllOA	TNFRSF19	0.0192696	0.00475131	5.00823e-05	0.000452388
AllOA	TNFRSF1A	0.0276949	0.00441596	3.6073e-10	1.08703e-08
AllOA	TNFRSF1B	0.0346053	0.00551578	3.55379e-10	1.08205e-08
AllOA	TNFRSF21	0.0175196	0.00421899	3.29386e-05	0.000312596
AllOA	TNFRSF4	0.0349013	0.00581445	1.95776e-09	4.96757e-08
AllOA	TNFRSF6B	0.0234084	0.00863607	0.00672004	0.027629
AllOA	TNFRSF8	0.0288069	0.00702434	4.1206e-05	0.000381156
AllOA	TNFRSF9	0.0478026	0.00619266	1.19445e-14	6.84585e-13
AllOA	TNFSF10	0.00317617	0.0041112	0.439785	0.594584
AllOA	TNFSF11	-0.0280871	0.00954986	0.00327219	0.0153279
AllOA	TNFSF12	0.00175895	0.00448459	0.694896	0.801255
AllOA	TNFSF13	0.0201045	0.00417762	1.49588e-06	1.99655e-05
AllOA	TNFSF13B	0.0121103	0.00436119	0.00549151	0.0234674
AllOA	TNFSF14	0.0143056	0.00903357	0.11329	0.212957
AllOA	TNFSF8	0.0153067	0.00521411	0.00333043	0.0155758
AllOA	TNIP1	0.0244049	0.0131545	0.0635672	0.137941
AllOA	TNN	0.00480501	0.00632553	0.447485	0.600826
AllOA	TNNI3	-0.0108207	0.0127707	0.396829	0.552611
AllOA	TNPO1	-0.00559683	0.00504811	0.267567	0.413808
AllOA	TNR	-0.010622	0.0066325	0.109272	0.209307
AllOA	TNXB	0.00557481	0.00398525	0.161861	0.283985
AllOA	TOMM20	0.036551	0.0112515	0.00116081	0.00677254
AllOA	TOP1	-0.0321756	0.0163683	0.0493365	0.115553
AllOA	TOP1MT	-0.000937908	0.00687837	0.89154	0.9374
AllOA	TOP2B	0.0219773	0.0112577	0.0509205	0.117847
AllOA	TOR1AIP1	0.00238697	0.00758413	0.752966	0.847877
AllOA	TP53	-0.000785299	0.0064817	0.903568	0.942315
AllOA	TP53BP1	-0.00500954	0.0122922	0.683615	0.79294
AllOA	TP53I3	0.0112307	0.00754347	0.136548	0.247561
AllOA	TP53INP1	0.011658	0.00474306	0.0139788	0.0469336
AllOA	TP73	-0.00463077	0.00484849	0.339534	0.495486
AllOA	TPBGL	-0.00879038	0.00586384	0.13386	0.24348
AllOA	TPD52L2	0.0310808	0.0155499	0.0456378	0.109523
AllOA	TPK1	0.0221083	0.00401432	3.6623e-08	7.13659e-07
AllOA	TPM3	0.00695537	0.0061653	0.259264	0.40504
AllOA	TPMT	0.00279843	0.0111459	0.80176	0.881368
AllOA	TPP1	0.0180781	0.00711734	0.0110884	0.0399155
AllOA	TPPP2	-0.0111776	0.0113552	0.324943	0.480429
AllOA	TPPP3	0.000993344	0.00591025	0.866528	0.922382
AllOA	TPR	0.0114927	0.00710314	0.105675	0.204156
AllOA	TPRKB	0.0136437	0.00906353	0.132244	0.241431
AllOA	TPSAB1	-0.0120907	0.00817123	0.13897	0.251159
AllOA	TPSD1	0.00352671	0.00536954	0.511314	0.657987
AllOA	TPSG1	0.00542843	0.00369393	0.141689	0.255024
AllOA	TPT1	0.00053859	0.00995592	0.956858	0.975497
AllOA	TRAF2	0.0187102	0.0109895	0.0886593	0.177653
AllOA	TRAF3	-0.0054155	0.00528003	0.305059	0.455873
AllOA	TRAF3IP2	-0.00451478	0.00675093	0.503649	0.651893
AllOA	TRDMT1	0.0369524	0.0122047	0.00246546	0.0122145
AllOA	TREH	0.00357242	0.0108382	0.741694	0.839973
AllOA	TREM2	0.0868812	0.00819887	3.31441e-26	5.69883e-24
AllOA	TREML1	0.0142381	0.00764757	0.0626409	0.136336
AllOA	TREML2	0.00852323	0.00521301	0.102058	0.198348
AllOA	TRIAP1	0.0302801	0.00991903	0.00226905	0.0114748
AllOA	TRIM21	-0.00417978	0.0119662	0.726866	0.828638
AllOA	TRIM24	0.00340176	0.00943585	0.718464	0.821624
AllOA	TRIM25	0.0328882	0.0159221	0.0388746	0.0976037
AllOA	TRIM26	0.0142613	0.0080755	0.0774039	0.159444
AllOA	TRIM40	-0.00164613	0.0103633	0.873794	0.926405
AllOA	TRIM5	0.0207582	0.0133305	0.119432	0.222278
AllOA	TRIM58	0.0233434	0.0126574	0.0651539	0.14055
AllOA	TRPV3	-0.00635101	0.00696213	0.361656	0.518361
AllOA	TSC1	0.0232932	0.0106981	0.0294618	0.0802284
AllOA	TSC22D1	0.0290298	0.00973989	0.00287929	0.0137282
AllOA	TSHB	-0.0489607	0.0119258	4.0426e-05	0.000375128
AllOA	TSLP	0.0061573	0.00913873	0.500468	0.649298
AllOA	TSNAX	-0.00371169	0.00572715	0.516932	0.662681
AllOA	TSPAN1	-0.0427793	0.00874629	1.00603e-06	1.4206e-05
AllOA	TSPAN15	0.00443632	0.00711428	0.532907	0.674031
AllOA	TSPAN7	-0.0184617	0.0133819	0.167716	0.29198
AllOA	TSPAN8	0.0475763	0.0144063	0.000959129	0.00580442
AllOA	TSPYL1	0.0147012	0.00574094	0.0104476	0.0385097
AllOA	TST	0.0301931	0.0116211	0.0093765	0.0357334
AllOA	TTF2	0.0110086	0.00705396	0.118618	0.221401
AllOA	TTN	0.0180225	0.00959078	0.0602308	0.132427
AllOA	TTR	0.0144066	0.00366607	8.51766e-05	0.000705301
AllOA	TUBB3	0.00490729	0.00399611	0.219447	0.35676
AllOA	TWF2	0.0277439	0.0123118	0.0242363	0.0694536
AllOA	TXK	-0.0177989	0.0111209	0.109496	0.209332
AllOA	TXLNA	0.0377524	0.0138657	0.00647724	0.0269558
AllOA	TXN	-0.00101729	0.00639424	0.873594	0.926405
AllOA	TXNDC15	0.0118065	0.00418729	0.00481046	0.0212401
AllOA	TXNDC5	0.0308153	0.0107198	0.00404724	0.0184994
AllOA	TXNDC9	0.0130589	0.0077284	0.0910859	0.18075
AllOA	TXNL1	-0.00601944	0.0142262	0.672207	0.78709
AllOA	TXNRD1	0.0139302	0.0072921	0.0560998	0.126235
AllOA	TYMP	0.0298293	0.0101972	0.00344368	0.016054
AllOA	TYRO3	0.00666792	0.00437062	0.127111	0.233367
AllOA	TYRP1	0.0176214	0.00874056	0.0438013	0.106074
AllOA	UBAC1	-0.0066283	0.00548922	0.227242	0.366369
AllOA	UBE2B	0.00542129	0.00418288	0.194959	0.327134
AllOA	UBE2L6	0.0277843	0.00897864	0.0019727	0.0103152
AllOA	UBE2Z	0.00942447	0.00837427	0.260422	0.406112
AllOA	UBQLN3	0.0113152	0.00698421	0.105215	0.203806
AllOA	UBXN1	0.0100432	0.00992405	0.311542	0.4639
AllOA	UFD1	0.0465513	0.0203425	0.0221204	0.0652055
AllOA	UGDH	-0.0176864	0.0141829	0.212396	0.347611
AllOA	UHRF2	0.00103387	0.00495665	0.834776	0.903898
AllOA	ULBP2	0.0437419	0.00570717	1.8331e-14	1.00739e-12
AllOA	UMOD	-0.0495187	0.00833774	2.88704e-09	7.09145e-08
AllOA	UNC5D	0.00136376	0.00375538	0.716496	0.820336
AllOA	UNC79	0.0101153	0.00803562	0.208106	0.341931
AllOA	UNG	-0.000817093	0.00496643	0.86932	0.924008
AllOA	UPB1	-0.0200455	0.0132453	0.130184	0.237978
AllOA	UPK3A	0.00699942	0.00696226	0.31474	0.467234
AllOA	UPK3BL1	-0.000157247	0.00767981	0.983664	0.99215
AllOA	UROD	0.00570536	0.0100435	0.569995	0.704753
AllOA	UROS	-0.0123519	0.00968367	0.202126	0.335119
AllOA	USO1	0.0271425	0.0140531	0.0534362	0.121836
AllOA	USP25	0.026745	0.0106203	0.0117959	0.0416922
AllOA	USP28	0.0138808	0.00533127	0.0092266	0.0353928
AllOA	USP47	-0.000211702	0.0122316	0.986191	0.992644
AllOA	USP8	0.0234353	0.0146409	0.109457	0.209332
AllOA	UXS1	0.0241404	0.00793173	0.00233958	0.0117501
AllOA	VAMP5	0.01015	0.00826054	0.21918	0.356716
AllOA	VAMP8	0.0355693	0.0125962	0.00474789	0.0209956
AllOA	VASH1	0.0213095	0.0126326	0.0916369	0.18135
AllOA	VASN	0.0104926	0.00414858	0.0114352	0.0407128
AllOA	VASP	0.0221655	0.0105245	0.0352032	0.0912225
AllOA	VAT1	0.00304539	0.00305834	0.31937	0.473386
AllOA	VAV3	0.0459286	0.014335	0.00135651	0.00766941
AllOA	VCAM1	0.00745193	0.00421792	0.0772797	0.159301
AllOA	VCAN	0.0100677	0.00466558	0.0309436	0.0827961
AllOA	VCPKMT	-0.0178374	0.0122599	0.145694	0.26067
AllOA	VEGFA	0.0231765	0.00907732	0.010676	0.0390502
AllOA	VEGFB	0.00255185	0.00409816	0.533497	0.674486
AllOA	VEGFC	-0.00486024	0.00867571	0.575338	0.708884
AllOA	VEGFD	-0.00100356	0.00565083	0.859042	0.917086
AllOA	VGF	0.00354911	0.00440542	0.420464	0.576733
AllOA	VIM	-0.00154833	0.0175063	0.929524	0.95669
AllOA	VIPR1	0.000133371	0.00345216	0.969182	0.984336
AllOA	VIT	0.00419556	0.00543909	0.440491	0.594988
AllOA	VMO1	0.0243888	0.0104406	0.0194982	0.0595542
AllOA	VNN1	-0.0175917	0.0105045	0.0940045	0.185158
AllOA	VNN2	-0.0188675	0.00722334	0.00900389	0.0348127
AllOA	VPS28	0.0191901	0.00960507	0.0457318	0.109659
AllOA	VPS37A	0.0322937	0.0124453	0.00946655	0.0358894
AllOA	VPS4B	0.0303174	0.0137957	0.0279826	0.0770907
AllOA	VPS53	0.0239915	0.0122656	0.0504714	0.117246
AllOA	VSIG10	0.0171528	0.00513511	0.000837551	0.0051649
AllOA	VSIG10L	0.00189872	0.0046781	0.684838	0.793784
AllOA	VSIG2	0.115511	0.0085587	1.98114e-41	9.65144e-39
AllOA	VSIG4	0.0281986	0.00622197	5.855e-06	6.87316e-05
AllOA	VSIR	0.0221294	0.00952577	0.0201779	0.0610129
AllOA	VSNL1	-0.00182166	0.0054886	0.739967	0.838993
AllOA	VSTM1	0.00146825	0.0074316	0.843383	0.908251
AllOA	VSTM2B	-0.000521992	0.00598656	0.930518	0.957375
AllOA	VSTM2L	0.028177	0.00881181	0.00138653	0.0078089
AllOA	VTA1	0.00712298	0.0112277	0.525815	0.668533
AllOA	VTCN1	-0.006588	0.00477201	0.167424	0.29182
AllOA	VTI1A	0.0113876	0.00840213	0.17532	0.302158
AllOA	VWA1	0.0118685	0.00662881	0.0733888	0.153444
AllOA	VWA5A	0.00697118	0.0111711	0.532606	0.674031
AllOA	VWC2	0.029348	0.00602572	1.11725e-06	1.5551e-05
AllOA	VWC2L	-0.00477835	0.00673849	0.478258	0.629416
AllOA	VWF	0.0202988	0.0116635	0.0818017	0.167702
AllOA	WARS	0.0143832	0.00539451	0.00767257	0.0305544
AllOA	WAS	0.00864418	0.010197	0.396601	0.552557
AllOA	WASF1	0.036703	0.0143772	0.0106877	0.0390502
AllOA	WASF3	0.0274482	0.0125258	0.0284323	0.0778892
AllOA	WASHC3	0.0314561	0.0112219	0.00506369	0.0220913
AllOA	WASL	0.00838939	0.00820288	0.306438	0.457699
AllOA	WDR46	0.00489569	0.00525908	0.351909	0.508467
AllOA	WFDC1	0.000945051	0.00773385	0.902744	0.942064
AllOA	WFDC12	0.0068285	0.00999098	0.494316	0.643315
AllOA	WFDC2	0.0267914	0.00600613	8.18985e-06	9.10225e-05
AllOA	WFIKKN1	-0.0308103	0.00634757	1.2148e-06	1.66707e-05
AllOA	WFIKKN2	0.000391773	0.00529072	0.940972	0.964397
AllOA	WIF1	0.00954703	0.00539807	0.0769671	0.158881
AllOA	WNT9A	0.0202679	0.0042273	1.63578e-06	2.17336e-05
AllOA	WWP2	0.00745254	0.00844281	0.377399	0.534385
AllOA	XCL1	0.00469113	0.00859336	0.585136	0.715928
AllOA	XG	0.0191513	0.00486382	8.24573e-05	0.000690609
AllOA	XIAP	0.0262666	0.00827188	0.00149723	0.00832018
AllOA	XPNPEP2	-0.0945796	0.0153864	7.96568e-10	2.23881e-08
AllOA	XRCC4	0.00869273	0.00565799	0.124456	0.229518
AllOA	YAP1	0.0270806	0.00387375	2.77141e-12	1.15726e-10
AllOA	YARS1	0.0398416	0.0213468	0.0619924	0.135328
AllOA	YES1	0.0458222	0.0178818	0.0103952	0.0383651
AllOA	YJU2	0.0040038	0.00471839	0.396135	0.552557
AllOA	YOD1	-0.0177537	0.00916918	0.0528444	0.121148
AllOA	YTHDF3	0.0303024	0.0130195	0.0199456	0.0606039
AllOA	YWHAQ	0.0226113	0.010599	0.0329011	0.086458
AllOA	YY1	0.00341682	0.00390821	0.381977	0.538341
AllOA	ZBP1	0.00494915	0.00570062	0.385302	0.540596
AllOA	ZBTB16	0.023857	0.0111601	0.0325454	0.0858575
AllOA	ZBTB17	0.0364898	0.00595322	8.89336e-10	2.40697e-08
AllOA	ZCCHC8	0.0152887	0.0085181	0.0726839	0.152626
AllOA	ZFYVE19	0.0238113	0.0130868	0.0688425	0.146883
AllOA	ZHX2	0.00222752	0.00491362	0.650309	0.771451
AllOA	ZNF174	0.000587676	0.0052385	0.910678	0.946289
AllOA	ZNF75D	-0.0123886	0.00878102	0.1583	0.279246
AllOA	ZNF830	-0.00485531	0.0115307	0.673702	0.78709
AllOA	ZNRD2	0.0370243	0.0100501	0.000229898	0.00168842
AllOA	ZNRF4	0.00359621	0.00784586	0.646697	0.768101
AllOA	ZP3	-0.0361805	0.0372627	0.331574	0.487167
AllOA	ZP4	-0.000786829	0.00463996	0.865344	0.921793
AllOA	ZPR1	0.0267353	0.0134262	0.0464562	0.111032
HipOA	A1BG	0.00249318	0.00708894	0.725065	0.872526
HipOA	AAMDC	-0.00633273	0.0213222	0.766466	0.900703
HipOA	AARSD1	-0.0130729	0.0248822	0.599312	0.800635
HipOA	ABCA2	0.0114883	0.0142963	0.421639	0.682851
HipOA	ABHD14B	0.00804623	0.0249556	0.747135	0.887754
HipOA	ABL1	0.0269468	0.0301178	0.370945	0.645784
HipOA	ABO	0.0572142	0.0588371	0.330848	0.616754
HipOA	ABRAXAS2	0.00522706	0.0266917	0.844743	0.938664
HipOA	ACAA1	-0.0480547	0.035518	0.176073	0.476979
HipOA	ACADM	0.0475188	0.0280648	0.0904284	0.339746
HipOA	ACADSB	0.00885691	0.0363916	0.807714	0.921525
HipOA	ACAN	0.0624022	0.0121104	2.5774e-07	2.09271e-05
HipOA	ACE	0.0124454	0.0107327	0.246227	0.549405
HipOA	ACE2	-0.0230754	0.0221414	0.297332	0.591823
HipOA	ACHE	-0.0475296	0.0133325	0.000364329	0.00910199
HipOA	ACOT13	0.0971907	0.046377	0.0361175	0.212845
HipOA	ACOX1	0.0268048	0.0212492	0.207153	0.510531
HipOA	ACP1	-0.00149086	0.0181141	0.934405	0.975888
HipOA	ACP5	0.00672028	0.0144368	0.641579	0.827597
HipOA	ACP6	0.0481759	0.0293924	0.101208	0.35902
HipOA	ACRBP	0.0266556	0.0157684	0.0909503	0.339959
HipOA	ACRV1	0.00479607	0.0305276	0.875162	0.951728
HipOA	ACSL1	0.0464538	0.0146775	0.00155201	0.0270031
HipOA	ACTA2	0.0629146	0.0184599	0.000654578	0.0146056
HipOA	ACTN2	0.0392341	0.0235213	0.0953178	0.347429
HipOA	ACTN4	0.0124777	0.0135498	0.357119	0.632555
HipOA	ACVRL1	0.0146082	0.0106491	0.17014	0.470055
HipOA	ACY1	-0.109527	0.0268992	4.67417e-05	0.00172944
HipOA	ACY3	-0.0483751	0.0222968	0.0300423	0.192152
HipOA	ACYP1	0.0262977	0.0268564	0.327488	0.613759
HipOA	ADA	0.0242607	0.0155084	0.11774	0.387997
HipOA	ADA2	0.0043003	0.0184796	0.815991	0.923606
HipOA	ADAM12	0.120324	0.013708	1.7262e-18	5.04567e-16
HipOA	ADAM15	-0.00616646	0.0131713	0.639662	0.826401
HipOA	ADAM22	0.00269603	0.0151089	0.858378	0.94538
HipOA	ADAM23	-0.00826277	0.0154452	0.592671	0.797595
HipOA	ADAM8	0.0419096	0.0126158	0.000894515	0.0174311
HipOA	ADAM9	0.0350122	0.012058	0.0036904	0.0512162
HipOA	ADAMTS1	0.0112346	0.0125201	0.36955	0.645133
HipOA	ADAMTS13	-0.0283673	0.0101913	0.00537994	0.0657973
HipOA	ADAMTS15	0.00482611	0.0191679	0.801212	0.918769
HipOA	ADAMTS16	-0.0143786	0.0135479	0.288553	0.589142
HipOA	ADAMTS4	0.0288178	0.014088	0.0408059	0.226329
HipOA	ADAMTS8	-0.0516806	0.0198681	0.00929344	0.0961664
HipOA	ADAMTSL2	-0.00679093	0.0133356	0.610592	0.808649
HipOA	ADAMTSL4	0.0238056	0.0094476	0.0117474	0.112214
HipOA	ADAMTSL5	-0.0244152	0.0159935	0.126874	0.404153
HipOA	ADCYAP1R1	-0.00199129	0.0148498	0.893328	0.956483
HipOA	ADD1	0.00227316	0.0288495	0.937197	0.977429
HipOA	ADGRB3	-0.0244138	0.0143009	0.0878019	0.33483
HipOA	ADGRD1	-0.0403641	0.0155462	0.00942362	0.0966499
HipOA	ADGRE1	-0.0207785	0.0222508	0.350396	0.629172
HipOA	ADGRE2	-0.023478	0.0124628	0.0595931	0.271974
HipOA	ADGRE5	-0.0181647	0.0133804	0.174609	0.475659
HipOA	ADGRF5	-0.00282463	0.011578	0.807258	0.921525
HipOA	ADGRG1	-0.025428	0.0300379	0.397262	0.666786
HipOA	ADGRG2	0.00976106	0.0117278	0.405242	0.671872
HipOA	ADGRV1	-0.0155254	0.0277159	0.575372	0.785473
HipOA	ADH1B	-0.113313	0.0304809	0.000201441	0.00601337
HipOA	ADH4	-0.177406	0.0363312	1.04825e-06	6.51921e-05
HipOA	ADIPOQ	0.0357596	0.0275966	0.195052	0.498371
HipOA	ADM	0.00851564	0.0116252	0.46386	0.717498
HipOA	ADRA2A	0.023541	0.0286804	0.411761	0.675409
HipOA	AFAP1	0.0029727	0.0334377	0.92916	0.972395
HipOA	AFM	-0.0184013	0.00795099	0.0206538	0.156455
HipOA	AFP	-0.0688075	0.0292168	0.0185237	0.146464
HipOA	AGBL2	-0.0344146	0.0360303	0.339504	0.622159
HipOA	AGER	-0.0133483	0.0176096	0.448448	0.703226
HipOA	AGR2	0.00921573	0.042703	0.829137	0.929638
HipOA	AGR3	-0.0248494	0.0251827	0.323764	0.610162
HipOA	AGRN	0.0165254	0.0145707	0.256737	0.559468
HipOA	AGRP	-0.0125073	0.0229589	0.585916	0.790689
HipOA	AGT	0.00315883	0.00917178	0.730542	0.875871
HipOA	AGXT	-0.08652	0.0337959	0.0104682	0.104432
HipOA	AHCY	0.0520514	0.029132	0.0739853	0.30502
HipOA	AHNAK	0.0204306	0.0124937	0.102	0.361389
HipOA	AHNAK2	0.0405594	0.0116286	0.000487298	0.011385
HipOA	AHSA1	-0.0130551	0.0273984	0.633728	0.823237
HipOA	AHSG	0.0157538	0.0110018	0.15217	0.444776
HipOA	AHSP	-0.0469704	0.0380813	0.217425	0.517583
HipOA	AIDA	0.0227964	0.0345968	0.509953	0.74394
HipOA	AIF1	0.0194957	0.0225552	0.387398	0.65973
HipOA	AIF1L	-0.00273676	0.0225425	0.903371	0.962188
HipOA	AIFM1	0.00507555	0.0459775	0.912099	0.965118
HipOA	AK1	-0.0102723	0.0282287	0.715937	0.867613
HipOA	AK2	0.0515156	0.0435729	0.237099	0.542286
HipOA	AKAP12	0.00405513	0.00789451	0.607489	0.806765
HipOA	AKR1B1	0.000379755	0.0326749	0.990727	0.995379
HipOA	AKR1B10	0.00037682	0.0244917	0.987725	0.994271
HipOA	AKR1C4	-0.0489624	0.0225346	0.029803	0.191305
HipOA	AKR7L	-0.0275922	0.0277231	0.319605	0.606767
HipOA	AKT1S1	-0.00851277	0.0289424	0.768662	0.901807
HipOA	AKT2	0.0774409	0.0518687	0.13544	0.419015
HipOA	AKT3	0.00769827	0.0247575	0.755843	0.895085
HipOA	ALCAM	0.00412788	0.00852009	0.628042	0.818972
HipOA	ALDH1A1	-0.0531932	0.023919	0.0261612	0.176697
HipOA	ALDH2	0.0280792	0.0209036	0.179191	0.481306
HipOA	ALDH3A1	0.0310046	0.0293804	0.291303	0.589401
HipOA	ALDH5A1	0.00313737	0.0192457	0.870506	0.951536
HipOA	ALMS1	0.0366739	0.0179673	0.0412416	0.227734
HipOA	ALPI	-0.026925	0.0488272	0.581338	0.789249
HipOA	ALPP	-0.0023281	0.052012	0.964298	0.987892
HipOA	AMBN	-0.012612	0.0113972	0.268478	0.572818
HipOA	AMBP	0.0316648	0.00859685	0.000230498	0.00654121
HipOA	AMDHD2	0.0202048	0.0104712	0.0536668	0.257717
HipOA	AMFR	0.00225982	0.0274919	0.934488	0.975888
HipOA	AMIGO1	-0.00466269	0.020329	0.818589	0.923606
HipOA	AMIGO2	-0.0123806	0.00995346	0.213563	0.51523
HipOA	AMN	0.0136904	0.020218	0.498321	0.737124
HipOA	AMOT	0.00284669	0.0160638	0.859343	0.946086
HipOA	AMOTL2	0.0191326	0.0198059	0.334047	0.619162
HipOA	AMPD3	-0.0303514	0.0299822	0.311393	0.601987
HipOA	AMY1A_AMY1B_AMY1C	-0.00367316	0.019123	0.84768	0.940038
HipOA	AMY2A	-0.00613617	0.0198543	0.757278	0.895085
HipOA	AMY2B	0.00378547	0.0197495	0.847998	0.940038
HipOA	ANG	0.0033258	0.0147202	0.821254	0.925414
HipOA	ANGPT1	0.0107796	0.0371526	0.771709	0.903669
HipOA	ANGPT2	0.0630797	0.0169733	0.000202321	0.00601337
HipOA	ANGPTL1	0.0110214	0.0124516	0.376084	0.650856
HipOA	ANGPTL2	0.0252408	0.017607	0.151703	0.444762
HipOA	ANGPTL3	0.0290535	0.0154383	0.0598543	0.271974
HipOA	ANGPTL4	0.0285705	0.0196747	0.146468	0.436417
HipOA	ANGPTL7	-0.013388	0.0161978	0.408508	0.673426
HipOA	ANK2	0.0195183	0.0283367	0.490953	0.733212
HipOA	ANKMY2	0.0436311	0.0322656	0.176303	0.47716
HipOA	ANKRA2	0.0232667	0.0220595	0.291558	0.589401
HipOA	ANKRD54	-0.0525366	0.0251698	0.0368676	0.215528
HipOA	ANP32C	0.00253423	0.0162247	0.875879	0.951745
HipOA	ANPEP	0.000594612	0.0121957	0.961114	0.985828
HipOA	ANXA1	-0.00050681	0.0176408	0.977081	0.99104
HipOA	ANXA10	0.0751688	0.0349624	0.0315612	0.19845
HipOA	ANXA11	0.0331799	0.029123	0.254584	0.556998
HipOA	ANXA2	0.0374549	0.02782	0.178203	0.480343
HipOA	ANXA3	0.0374935	0.0312284	0.229904	0.533764
HipOA	ANXA4	0.031371	0.0313173	0.316487	0.603959
HipOA	ANXA5	0.033126	0.0125081	0.00809108	0.0887811
HipOA	AOC1	0.0179339	0.0240876	0.456561	0.711101
HipOA	AOC3	-0.0405808	0.0132343	0.00216831	0.0337271
HipOA	AP1G2	0.019348	0.0331194	0.559095	0.779587
HipOA	AP2B1	0.020125	0.0196232	0.305099	0.599437
HipOA	AP3B1	0.0464694	0.0315601	0.140917	0.425517
HipOA	AP3S2	0.0200949	0.0196526	0.306546	0.599988
HipOA	APBB1IP	0.00578943	0.0200329	0.772586	0.903669
HipOA	APCS	0.0269312	0.014073	0.0556679	0.262703
HipOA	APEX1	0.0357754	0.0261446	0.171204	0.471213
HipOA	APLP1	-0.0474466	0.0215184	0.027464	0.183282
HipOA	APOA1	0.0122207	0.0111161	0.271611	0.576975
HipOA	APOA2	0.0538967	0.0196806	0.00617317	0.0727588
HipOA	APOA4	0.00614488	0.0144399	0.670438	0.845344
HipOA	APOB	0.025643	0.00921739	0.00540444	0.0658216
HipOA	APOBR	0.0483178	0.0169363	0.0043341	0.0568098
HipOA	APOC1	0.0017309	0.0151371	0.908962	0.964383
HipOA	APOD	0.0116141	0.0166902	0.486521	0.730833
HipOA	APOE	-0.0507767	0.0290273	0.08025	0.32177
HipOA	APOF	0.0215145	0.0100436	0.0321906	0.199853
HipOA	APOH	0.0451983	0.0157292	0.00406094	0.0539551
HipOA	APOL1	0.0343007	0.0243025	0.158133	0.454943
HipOA	APOM	-0.003549	0.0119597	0.766661	0.900703
HipOA	APP	0.029062	0.0292411	0.320289	0.606767
HipOA	APPL2	0.0374992	0.0457124	0.412034	0.675477
HipOA	APRT	0.0218897	0.0209643	0.296425	0.591823
HipOA	ARAF	0.0437149	0.0272691	0.108921	0.37197
HipOA	AREG	0.0478437	0.0199308	0.0163775	0.13523
HipOA	ARF6	0.0454009	0.0436377	0.298158	0.592464
HipOA	ARFIP1	0.035733	0.0282936	0.206618	0.510188
HipOA	ARG1	-0.00916631	0.0233208	0.694283	0.859006
HipOA	ARG2	0.0483152	0.0175365	0.00586928	0.0699024
HipOA	ARHGAP1	0.00888323	0.0199037	0.655375	0.837491
HipOA	ARHGAP25	-0.0332353	0.0259122	0.199635	0.502779
HipOA	ARHGAP30	0.0384427	0.0176811	0.0296932	0.191175
HipOA	ARHGAP45	0.036415	0.0333672	0.275129	0.578563
HipOA	ARHGAP5	-0.0129029	0.0309405	0.676664	0.848516
HipOA	ARHGEF1	0.0416849	0.0369512	0.259281	0.562488
HipOA	ARHGEF10	0.0146041	0.0385314	0.704677	0.861306
HipOA	ARHGEF12	0.0215412	0.0455046	0.635942	0.824327
HipOA	ARHGEF5	0.029095	0.0293842	0.322101	0.607813
HipOA	ARID3A	0.00221515	0.015895	0.889166	0.955914
HipOA	ARID4B	0.0183721	0.0179339	0.305636	0.599437
HipOA	ARL13B	0.0119668	0.0280368	0.669509	0.844981
HipOA	ARL2BP	0.0234523	0.0161774	0.14715	0.436767
HipOA	ARMCX2	0.0370241	0.0244242	0.129557	0.4094
HipOA	ARNT	-0.0160129	0.0156776	0.307075	0.599988
HipOA	ARNTL	-0.0184704	0.0206637	0.371403	0.646197
HipOA	ARSA	-0.0266654	0.0195637	0.172888	0.473174
HipOA	ARSB	0.000840678	0.0243087	0.972412	0.990806
HipOA	ART3	-0.062781	0.0146747	1.88821e-05	0.000836248
HipOA	ART5	0.0182399	0.0250618	0.466743	0.718081
HipOA	ARTN	-0.00148852	0.0190825	0.937825	0.977429
HipOA	ASAH1	0.0155548	0.0188367	0.40894	0.673426
HipOA	ASAH2	-0.0843543	0.0230544	0.00025356	0.00697235
HipOA	ASGR1	0.0357281	0.0126914	0.00487766	0.0619887
HipOA	ASGR2	0.0515119	0.0105447	1.03738e-06	6.51921e-05
HipOA	ASPN	0.0350449	0.0111316	0.00164364	0.0280957
HipOA	ASPSCR1	0.0142794	0.027885	0.608595	0.807501
HipOA	ASRGL1	0.061442	0.0411672	0.135576	0.419015
HipOA	ASS1	-0.11451	0.0316395	0.000295834	0.0078611
HipOA	ATF2	-0.0166621	0.0291383	0.567441	0.783112
HipOA	ATF4	0.0152841	0.0133268	0.25144	0.555352
HipOA	ATG16L1	0.0465312	0.0350481	0.184304	0.487972
HipOA	ATG4A	-0.016396	0.026151	0.530679	0.758804
HipOA	ATOX1	0.0508715	0.0313167	0.104293	0.366931
HipOA	ATP1B1	0.0203192	0.0192363	0.290839	0.589401
HipOA	ATP1B2	0.0126308	0.0125521	0.314293	0.603076
HipOA	ATP1B3	0.00311426	0.0156325	0.842094	0.936978
HipOA	ATP1B4	0.012963	0.0165555	0.433629	0.690357
HipOA	ATP2B4	0.0226338	0.0250178	0.365626	0.641803
HipOA	ATP5F1D	-0.00749981	0.0202476	0.711083	0.865291
HipOA	ATP5IF1	0.0718955	0.048312	0.136718	0.420209
HipOA	ATP5PO	-0.0199784	0.0175866	0.255962	0.558758
HipOA	ATP6AP2	0.0583325	0.0173518	0.000775149	0.0158445
HipOA	ATP6V1D	-0.00129721	0.011501	0.910197	0.96465
HipOA	ATP6V1F	-0.00944184	0.0285428	0.740801	0.88346
HipOA	ATP6V1G1	0.0312463	0.02948	0.28919	0.589142
HipOA	ATP6V1G2	0.0612276	0.0383372	0.110254	0.375173
HipOA	ATRAID	0.0106065	0.0114801	0.355542	0.631762
HipOA	ATRN	-0.00652692	0.00679405	0.336717	0.621353
HipOA	ATXN10	0.0126067	0.0309922	0.684179	0.853545
HipOA	ATXN2	0.0100807	0.0437892	0.817931	0.923606
HipOA	ATXN2L	0.0367494	0.0195991	0.0607916	0.274335
HipOA	ATXN3	-0.00805642	0.026008	0.75674	0.895085
HipOA	AXIN1	0.035925	0.041949	0.391783	0.661955
HipOA	AXL	-0.0196559	0.0119875	0.101075	0.35902
HipOA	AZI2	0.0139808	0.0232135	0.546996	0.772028
HipOA	AZU1	0.0332285	0.0328221	0.311362	0.601987
HipOA	B2M	0.0462669	0.0126507	0.000255231	0.00697235
HipOA	B3GAT3	0.00324313	0.00813477	0.690134	0.856342
HipOA	B3GNT7	0.00516035	0.0147495	0.726441	0.873312
HipOA	B4GALT1	0.0171967	0.0117603	0.143674	0.432057
HipOA	B4GAT1	-0.0297828	0.0106627	0.00522128	0.0650859
HipOA	BABAM1	0.0106258	0.0114408	0.353014	0.629567
HipOA	BACH1	0.00400585	0.0317117	0.899478	0.959203
HipOA	BAG3	-0.00729554	0.0172771	0.672832	0.846368
HipOA	BAG4	0.0349299	0.0195941	0.0746452	0.306444
HipOA	BAG6	0.0113728	0.0155868	0.465611	0.717498
HipOA	BAIAP2	-0.055154	0.0272413	0.0429101	0.233119
HipOA	BAMBI	0.0311568	0.0124511	0.0123413	0.113797
HipOA	BANK1	0.0371738	0.0465622	0.424661	0.683813
HipOA	BAP18	0.0417949	0.0281885	0.138162	0.422436
HipOA	BATF	0.030689	0.0336521	0.3618	0.637457
HipOA	BAX	0.0767928	0.0385747	0.0465137	0.24024
HipOA	BCAM	0.0104454	0.0105046	0.320052	0.606767
HipOA	BCAN	-0.0474495	0.0150853	0.00165954	0.0282025
HipOA	BCAT1	0.0664764	0.0124188	8.69819e-08	7.94525e-06
HipOA	BCAT2	0.0501607	0.0214137	0.0191612	0.149431
HipOA	BCHE	0.00961835	0.0112197	0.391299	0.661902
HipOA	BCL2	0.0105197	0.0217573	0.62874	0.818972
HipOA	BCL2L1	0.0509376	0.0407361	0.211149	0.514312
HipOA	BCL2L11	0.00605336	0.0190953	0.751239	0.89082
HipOA	BCL2L15	0.0523906	0.0233775	0.0250262	0.172121
HipOA	BCL7A	-0.0177639	0.0252713	0.482105	0.728096
HipOA	BCL7B	-0.01708	0.0200535	0.394373	0.66441
HipOA	BCR	0.0163804	0.0399801	0.682018	0.852066
HipOA	BDNF	0.0271727	0.0342305	0.427308	0.68461
HipOA	BECN1	0.0272193	0.0246483	0.269466	0.574088
HipOA	BEX3	0.00722349	0.0185566	0.69708	0.859006
HipOA	BGLAP	0.0836553	0.0361149	0.0205427	0.156371
HipOA	BGN	-0.06902	0.0498798	0.16645	0.467819
HipOA	BHLHE40	0.0458786	0.0281056	0.10261	0.362529
HipOA	BHMT2	0.0237499	0.0103136	0.0212961	0.157591
HipOA	BID	0.0148359	0.0291997	0.611397	0.808649
HipOA	BIN2	0.0374548	0.0399736	0.34877	0.629172
HipOA	BIRC2	0.0060345	0.0276246	0.827082	0.929116
HipOA	BLMH	0.0186472	0.0139644	0.181771	0.485663
HipOA	BLNK	0.0416043	0.0149973	0.00553746	0.0671618
HipOA	BLOC1S2	-0.00612196	0.0299238	0.837898	0.936229
HipOA	BLOC1S3	0.00713809	0.0168639	0.672096	0.846054
HipOA	BLVRB	-0.0190094	0.0296134	0.520929	0.750826
HipOA	BMP10	-0.00405254	0.011393	0.722063	0.871065
HipOA	BMP4	-0.0128442	0.0199618	0.519942	0.749958
HipOA	BMP6	-0.0174807	0.0178548	0.327562	0.613759
HipOA	BMPER	0.00205313	0.00912407	0.821962	0.925499
HipOA	BNIP2	0.0334171	0.0139113	0.016303	0.134996
HipOA	BNIP3L	0.0487327	0.0175999	0.00562652	0.0674029
HipOA	BOC	-0.00495119	0.010061	0.62264	0.81649
HipOA	BOLA1	0.0311304	0.021756	0.152469	0.444776
HipOA	BOLA2_BOLA2B	0.00442456	0.0223916	0.84336	0.938029
HipOA	BPIFA2	-0.0861732	0.042236	0.0413287	0.227734
HipOA	BPIFB1	0.0235546	0.0281336	0.40246	0.670511
HipOA	BPIFB2	-0.0284855	0.0263751	0.280142	0.581671
HipOA	BRAP	0.0312495	0.0446546	0.484053	0.728572
HipOA	BRD1	0.0261078	0.0122227	0.032684	0.201551
HipOA	BRD2	0.026966	0.0136893	0.0488603	0.247777
HipOA	BRD3	0.0326535	0.0190766	0.086959	0.33469
HipOA	BRDT	0.0159916	0.0147238	0.277437	0.581671
HipOA	BRK1	0.200265	0.019208	2.01513e-25	1.47256e-22
HipOA	BRME1	0.0133825	0.0164276	0.415285	0.678955
HipOA	BRSK2	0.0129876	0.0157578	0.409831	0.674513
HipOA	BSG	0.0220427	0.00865675	0.0108904	0.106108
HipOA	BSND	0.0137786	0.0134484	0.30558	0.599437
HipOA	BST1	0.00144106	0.0205777	0.94417	0.981091
HipOA	BST2	0.00297545	0.0230417	0.897253	0.957878
HipOA	BTC	-0.00020044	0.0317873	0.994969	0.997561
HipOA	BTD	-0.0186767	0.00849224	0.0278638	0.184036
HipOA	BTLA	0.000795894	0.0346994	0.981701	0.99104
HipOA	BTN1A1	-0.0333347	0.0161182	0.038632	0.220981
HipOA	BTN2A1	0.0138139	0.0111236	0.214293	0.515788
HipOA	BTN3A2	0.0458776	0.0161532	0.00451125	0.0583469
HipOA	BTNL10	-0.011396	0.0158792	0.472965	0.723425
HipOA	C19orf12	-0.0862299	0.0274474	0.00168109	0.0282404
HipOA	C1GALT1C1	0.0135446	0.0127079	0.286504	0.589099
HipOA	C1QA	0.0218157	0.00995424	0.0284139	0.184599
HipOA	C1QBP	0.0314467	0.0275624	0.253905	0.556345
HipOA	C1QL2	0.0182843	0.0172045	0.287896	0.589142
HipOA	C1QTNF1	-0.00746279	0.018792	0.691276	0.85678
HipOA	C1QTNF5	0.0278864	0.0149192	0.061607	0.274508
HipOA	C1QTNF6	0.0586764	0.0130076	6.47122e-06	0.000315256
HipOA	C1QTNF9	0.0155363	0.0193757	0.422648	0.683813
HipOA	C1R	0.00651937	0.00776073	0.400887	0.669597
HipOA	C1RL	0.0190286	0.00798649	0.0171948	0.139832
HipOA	C1S	0.0211771	0.00860181	0.0138229	0.121169
HipOA	C2	-0.0224662	0.0101344	0.0266392	0.179003
HipOA	C2CD2L	0.0226973	0.0181654	0.211496	0.514312
HipOA	C2orf69	0.02251	0.0232745	0.333473	0.618491
HipOA	C3	0.0111266	0.017859	0.53327	0.760365
HipOA	C4BPB	0.0470422	0.0174483	0.00701852	0.078602
HipOA	C5	0.0263708	0.00613557	1.72689e-05	0.000776567
HipOA	C7	-0.00384353	0.0127943	0.763867	0.899221
HipOA	C7orf50	0.0126841	0.00931331	0.173225	0.473656
HipOA	C8B	-0.0150133	0.0124117	0.226434	0.528226
HipOA	C9	0.121441	0.0216765	2.12594e-08	2.30153e-06
HipOA	C9orf40	-0.00999526	0.0337553	0.767148	0.900913
HipOA	CA1	-0.026661	0.0263401	0.311455	0.601987
HipOA	CA11	-0.0313112	0.013428	0.0197166	0.152062
HipOA	CA12	0.0141558	0.0140496	0.313671	0.602801
HipOA	CA13	0.0673922	0.0456586	0.13995	0.425357
HipOA	CA14	-0.0102201	0.0154898	0.509389	0.74394
HipOA	CA2	-0.00429076	0.0312351	0.890739	0.955914
HipOA	CA3	0.018153	0.0270908	0.502811	0.738582
HipOA	CA4	-0.0114917	0.0105866	0.277709	0.581671
HipOA	CA5A	-0.100704	0.0393662	0.0105264	0.104607
HipOA	CA6	-0.0261957	0.0278333	0.346626	0.627361
HipOA	CA7	0.0302612	0.0137514	0.0277696	0.184036
HipOA	CA8	0.00588404	0.0104178	0.572209	0.783807
HipOA	CA9	0.00428454	0.0201522	0.831633	0.931008
HipOA	CABP2	0.0481443	0.0265164	0.0694321	0.292897
HipOA	CACNA1C	0.0132236	0.0128733	0.304325	0.599437
HipOA	CACNA1H	0.043169	0.0228929	0.0593428	0.271454
HipOA	CACNB1	0.00109102	0.0237647	0.963383	0.987713
HipOA	CACNB3	0.0425485	0.034713	0.220309	0.521025
HipOA	CACYBP	0.0791163	0.0416154	0.0572914	0.266325
HipOA	CADPS	0.0230512	0.016998	0.175069	0.476467
HipOA	CALB1	-0.0233455	0.0187369	0.212783	0.51523
HipOA	CALB2	-0.0214347	0.012153	0.0777831	0.31534
HipOA	CALCA	0.00737519	0.0269657	0.784468	0.91173
HipOA	CALCB	0.000360103	0.0158602	0.981886	0.99104
HipOA	CALCOCO1	0.0543473	0.0461565	0.23902	0.542885
HipOA	CALCOCO2	0.0614977	0.0312623	0.0491723	0.247989
HipOA	CALY	0.029269	0.0149854	0.0508063	0.251856
HipOA	CAMKK1	0.024238	0.0191267	0.205079	0.509299
HipOA	CAMLG	0.00720897	0.0217475	0.74028	0.883372
HipOA	CAMSAP1	0.0785629	0.0448031	0.0795204	0.320604
HipOA	CANT1	0.0110187	0.00871542	0.206139	0.510184
HipOA	CAPG	0.149669	0.0258453	7.04471e-09	7.91989e-07
HipOA	CAPN3	0.0415764	0.015335	0.0067064	0.0772515
HipOA	CAPS	0.0818446	0.0382479	0.0323725	0.200052
HipOA	CARHSP1	-0.0288169	0.0226617	0.203517	0.507145
HipOA	CASC3	0.00417661	0.0169293	0.805135	0.920796
HipOA	CASP1	-0.011546	0.0297214	0.697667	0.859006
HipOA	CASP10	0.00266985	0.0310725	0.931528	0.973492
HipOA	CASP2	0.0215288	0.0294267	0.464412	0.717498
HipOA	CASP3	0.0418852	0.0386333	0.278294	0.581671
HipOA	CASP4	0.0165364	0.0676348	0.806849	0.921525
HipOA	CASP7	0.0151846	0.0343871	0.658797	0.837974
HipOA	CASP8	0.0032191	0.0275182	0.906876	0.963927
HipOA	CASP9	0.0145238	0.0241583	0.547716	0.772298
HipOA	CASQ2	0.0200487	0.0192399	0.297399	0.591823
HipOA	CAT	-0.0166149	0.0225766	0.461774	0.715297
HipOA	CBLIF	0.0420248	0.0320973	0.190441	0.495481
HipOA	CBLN1	-0.0190287	0.038017	0.616703	0.812358
HipOA	CBLN4	-0.0331104	0.014136	0.019171	0.149431
HipOA	CBS	-0.0325133	0.0201976	0.107457	0.370155
HipOA	CBX2	0.0404904	0.0157858	0.0103209	0.10367
HipOA	CC2D1A	0.00207773	0.0328718	0.949602	0.984635
HipOA	CCAR2	0.0338468	0.022519	0.132838	0.415278
HipOA	CCDC134	0.0573297	0.0198685	0.0039103	0.0522845
HipOA	CCDC28A	0.0151914	0.0117552	0.196254	0.499021
HipOA	CCDC50	0.0652798	0.0311904	0.0363596	0.213841
HipOA	CCDC80	0.0367173	0.0151555	0.0154096	0.131703
HipOA	CCER2	0.028266	0.0247057	0.252585	0.555925
HipOA	CCL11	-0.000240226	0.0167996	0.988591	0.994271
HipOA	CCL13	0.0249027	0.0304141	0.412911	0.676535
HipOA	CCL14	0.0583348	0.0172815	0.000737254	0.0151987
HipOA	CCL15	0.0193473	0.0192271	0.3143	0.603076
HipOA	CCL16	-0.00294575	0.0231466	0.898731	0.958756
HipOA	CCL17	0.0401301	0.0401006	0.31696	0.603959
HipOA	CCL18	0.114974	0.0305953	0.00017157	0.00527894
HipOA	CCL19	-0.117603	0.0536362	0.0283412	0.184599
HipOA	CCL2	0.0309929	0.0231543	0.180728	0.484096
HipOA	CCL20	-0.0357366	0.0384616	0.352816	0.629567
HipOA	CCL21	0.0517689	0.0179329	0.00389362	0.0522845
HipOA	CCL22	0.00314216	0.022487	0.888872	0.955914
HipOA	CCL23	0.00606566	0.0179897	0.735988	0.879874
HipOA	CCL24	-0.0448847	0.0363088	0.216394	0.517583
HipOA	CCL25	0.0123394	0.0216945	0.569508	0.783807
HipOA	CCL26	0.0454216	0.0395025	0.250216	0.553657
HipOA	CCL27	-0.0456585	0.0262692	0.0822003	0.326456
HipOA	CCL28	0.0144863	0.0250315	0.562777	0.781101
HipOA	CCL3	0.0500203	0.0265865	0.0599218	0.271974
HipOA	CCL4	-0.0062837	0.0289334	0.82807	0.929512
HipOA	CCL5	0.055105	0.0449217	0.219945	0.521025
HipOA	CCL7	0.227762	0.0255146	4.54984e-19	1.47769e-16
HipOA	CCL8	-0.0188056	0.0268227	0.48324	0.728572
HipOA	CCN1	-0.036802	0.0331159	0.266441	0.570974
HipOA	CCN2	0.0184306	0.0252351	0.465176	0.717498
HipOA	CCN3	0.139883	0.0144894	4.96096e-22	2.90018e-19
HipOA	CCN4	0.0339567	0.0175327	0.0527804	0.255004
HipOA	CCN5	0.03059	0.0169004	0.0703003	0.295241
HipOA	CCND2	-0.0187419	0.0148258	0.206187	0.510184
HipOA	CCNE1	0.0771006	0.0376378	0.0405179	0.226329
HipOA	CCS	-0.0244733	0.0205186	0.232981	0.536222
HipOA	CCT5	0.00268315	0.0197881	0.892142	0.955914
HipOA	CD101	-0.0432513	0.0174634	0.0132646	0.1193
HipOA	CD109	0.00713147	0.0145145	0.623192	0.81649
HipOA	CD14	0.0192976	0.0175795	0.272326	0.577452
HipOA	CD160	-0.0041295	0.0202947	0.838763	0.93648
HipOA	CD163	-0.0164601	0.0188083	0.381497	0.654891
HipOA	CD164	0.0123669	0.0116737	0.289432	0.589142
HipOA	CD164L2	0.028014	0.0144619	0.0527396	0.255004
HipOA	CD177	0.0702819	0.0557454	0.207399	0.510531
HipOA	CD1C	-0.0178332	0.0106445	0.0938737	0.345274
HipOA	CD2	-0.019704	0.0152921	0.197575	0.50054
HipOA	CD200	-0.00795604	0.0113852	0.484678	0.729137
HipOA	CD200R1	0.0147636	0.0152064	0.331615	0.617396
HipOA	CD207	-0.0314034	0.0165835	0.0582776	0.268342
HipOA	CD209	-0.029095	0.0170284	0.0875292	0.334766
HipOA	CD22	0.0273639	0.0183504	0.13592	0.419015
HipOA	CD226	0.0358162	0.0167062	0.0320474	0.199853
HipOA	CD244	0.00111438	0.0119228	0.925533	0.972395
HipOA	CD248	-0.00320301	0.0164064	0.845215	0.938664
HipOA	CD27	0.0172101	0.0175262	0.326122	0.612631
HipOA	CD274	0.0335341	0.0146998	0.0225378	0.163064
HipOA	CD276	0.0763974	0.0154932	8.20857e-07	5.57992e-05
HipOA	CD28	0.00761777	0.0153498	0.619701	0.814839
HipOA	CD2AP	-0.0147163	0.0278896	0.597736	0.799888
HipOA	CD300A	0.0343965	0.0119841	0.00410417	0.0542827
HipOA	CD300C	0.046089	0.0149504	0.00205192	0.0324203
HipOA	CD300E	0.0368678	0.017485	0.0349903	0.208303
HipOA	CD300LF	0.0516579	0.0264129	0.0504966	0.251856
HipOA	CD300LG	0.0398684	0.0161708	0.0136876	0.121169
HipOA	CD302	0.0370669	0.0128486	0.00391731	0.0522845
HipOA	CD33	-0.0435511	0.0348965	0.212036	0.514768
HipOA	CD34	-0.00496247	0.0104713	0.635565	0.824327
HipOA	CD36	0.0205919	0.0180583	0.254167	0.556502
HipOA	CD38	-0.0313789	0.0136214	0.0212469	0.157591
HipOA	CD3D	0.0190734	0.0136129	0.161183	0.458717
HipOA	CD3E	0.000387475	0.0141976	0.978227	0.99104
HipOA	CD3G	0.00713137	0.0356674	0.841528	0.936978
HipOA	CD4	0.0412878	0.0129436	0.00142457	0.0252689
HipOA	CD40	0.0436829	0.0216821	0.0439418	0.234812
HipOA	CD40LG	0.0500661	0.0346822	0.148868	0.439873
HipOA	CD46	0.0124304	0.0121435	0.30602	0.599528
HipOA	CD48	-0.00916834	0.0129411	0.478661	0.725595
HipOA	CD5	-0.00271987	0.0147618	0.853817	0.942844
HipOA	CD55	-0.00758234	0.0108886	0.48621	0.730833
HipOA	CD58	-0.0048379	0.00765147	0.527205	0.756515
HipOA	CD59	0.0135336	0.00918348	0.140573	0.425357
HipOA	CD5L	0.00502036	0.0190589	0.792233	0.914886
HipOA	CD6	-0.0462039	0.0233072	0.0474419	0.243285
HipOA	CD63	0.0442759	0.0224675	0.048768	0.247777
HipOA	CD69	0.0734896	0.0383262	0.0551836	0.26225
HipOA	CD7	0.0321575	0.0170876	0.0598527	0.271974
HipOA	CD70	0.0199793	0.0186157	0.283165	0.584527
HipOA	CD72	0.0121491	0.0169661	0.473944	0.723792
HipOA	CD74	0.0244681	0.014993	0.102694	0.362529
HipOA	CD79B	0.0329843	0.0192579	0.0867615	0.33469
HipOA	CD80	0.0418325	0.0138061	0.00244693	0.037059
HipOA	CD82	0.030579	0.0166794	0.066758	0.286675
HipOA	CD83	0.0573271	0.0148925	0.000118574	0.00385101
HipOA	CD84	0.0121403	0.0137378	0.376853	0.651455
HipOA	CD86	-0.0122024	0.0119707	0.30804	0.60029
HipOA	CD8A	-0.0181001	0.0218045	0.406482	0.673171
HipOA	CD93	0.022773	0.0130821	0.0817302	0.325917
HipOA	CD99	0.00822973	0.00844562	0.329844	0.615788
HipOA	CD99L2	0.0212882	0.0104016	0.0407013	0.226329
HipOA	CDA	0.024403	0.0195262	0.211395	0.514312
HipOA	CDAN1	0.00721359	0.00939975	0.442834	0.699252
HipOA	CDC123	-0.00997275	0.0254214	0.69484	0.859006
HipOA	CDC25A	0.0120249	0.016008	0.452548	0.706569
HipOA	CDC26	0.0341473	0.0288109	0.235936	0.540895
HipOA	CDC27	0.0100566	0.0261596	0.700659	0.860628
HipOA	CDC37	0.0293829	0.0369441	0.426424	0.684103
HipOA	CDC42BPB	0.049626	0.0427659	0.245889	0.549325
HipOA	CDCP1	0.315134	0.0226933	9.40793e-44	1.37497e-40
HipOA	CDH1	-0.00945832	0.0170323	0.57868	0.78857
HipOA	CDH15	0.023531	0.0253825	0.353903	0.62965
HipOA	CDH17	-0.0581813	0.0297481	0.0504949	0.251856
HipOA	CDH2	-0.00676269	0.0154081	0.660733	0.839341
HipOA	CDH22	0.0190455	0.0113764	0.094113	0.345274
HipOA	CDH23	0.0265521	0.0107651	0.0136482	0.121169
HipOA	CDH3	0.0201069	0.0154626	0.193485	0.49785
HipOA	CDH4	0.0151714	0.0187498	0.418434	0.680818
HipOA	CDH5	-0.0104889	0.0131812	0.426183	0.684093
HipOA	CDH6	0.00436286	0.0165686	0.792305	0.914886
HipOA	CDHR1	-0.0393239	0.0182247	0.0309542	0.196694
HipOA	CDHR2	-0.107186	0.0317572	0.000738354	0.0151987
HipOA	CDHR5	-0.0095448	0.0168592	0.571297	0.783807
HipOA	CDK1	0.00659379	0.0144465	0.648083	0.833046
HipOA	CDK5RAP3	0.031775	0.024094	0.187246	0.491011
HipOA	CDKL5	0.00782976	0.0210473	0.709889	0.864276
HipOA	CDKN1A	0.00829532	0.0469232	0.859678	0.946099
HipOA	CDKN2D	0.0507963	0.0414586	0.220495	0.521025
HipOA	CDNF	0.016029	0.0137781	0.244687	0.548903
HipOA	CDON	-0.0201621	0.0116618	0.0838338	0.32848
HipOA	CDSN	0.021393	0.018693	0.252446	0.555925
HipOA	CEACAM1	-0.020268	0.0100491	0.0437107	0.234812
HipOA	CEACAM16	-0.0272318	0.0331746	0.411728	0.675409
HipOA	CEACAM18	-0.0024657	0.027652	0.928948	0.972395
HipOA	CEACAM19	-0.00922273	0.0159286	0.562589	0.781101
HipOA	CEACAM20	0.0191763	0.0177574	0.280189	0.581671
HipOA	CEACAM21	-0.0192812	0.0370013	0.602304	0.802066
HipOA	CEACAM3	-0.0149144	0.0204129	0.465007	0.717498
HipOA	CEACAM5	-0.0158821	0.0279663	0.570104	0.783807
HipOA	CEACAM6	-0.00253466	0.0169198	0.88092	0.954825
HipOA	CEACAM8	0.0118812	0.0209124	0.569941	0.783807
HipOA	CEBPA	0.0368267	0.014962	0.0138455	0.121169
HipOA	CEBPB	-0.00060564	0.0156598	0.96915	0.989806
HipOA	CELA2A	-0.0322404	0.0249304	0.195944	0.499021
HipOA	CELA3A	-0.0173615	0.0253767	0.493884	0.734295
HipOA	CELSR2	-0.0123438	0.0114874	0.28258	0.584361
HipOA	CEMIP2	0.023716	0.0130996	0.0702363	0.295241
HipOA	CEND1	-0.0255069	0.0233616	0.274914	0.578563
HipOA	CENPF	-0.000652472	0.0227244	0.977094	0.99104
HipOA	CENPJ	0.0368109	0.0285001	0.196501	0.499021
HipOA	CEP112	0.0169509	0.0177825	0.340476	0.622397
HipOA	CEP152	0.000268878	0.0168747	0.987287	0.994271
HipOA	CEP164	0.0113935	0.026553	0.667863	0.844348
HipOA	CEP170	0.0431947	0.0314684	0.169873	0.470011
HipOA	CEP20	0.00482207	0.0320599	0.880443	0.954825
HipOA	CEP290	-0.01589	0.0211631	0.452755	0.706569
HipOA	CEP350	0.00393886	0.0146593	0.788168	0.913125
HipOA	CEP43	0.00771862	0.0294372	0.793163	0.914886
HipOA	CEP85	0.0190482	0.0276228	0.49046	0.732932
HipOA	CERT	0.00856571	0.0263408	0.74504	0.88622
HipOA	CES1	-0.0677093	0.0353697	0.0555845	0.262703
HipOA	CES2	-0.0245564	0.0242205	0.310651	0.601987
HipOA	CES3	-0.0597466	0.0306505	0.0512675	0.253004
HipOA	CETN2	0.0166733	0.0294677	0.571522	0.783807
HipOA	CETN3	0.0284661	0.0317338	0.369709	0.645133
HipOA	CFB	0.0160141	0.0132846	0.228032	0.531106
HipOA	CFC1	-0.00116307	0.0198778	0.953342	0.985499
HipOA	CFD	0.0250373	0.00793746	0.00160978	0.0276787
HipOA	CFH	0.00890161	0.00924738	0.335749	0.621136
HipOA	CFHR2	0.0511364	0.0229763	0.0260453	0.176637
HipOA	CFHR4	0.107445	0.0294989	0.000270493	0.00725369
HipOA	CFHR5	0.0567242	0.0167822	0.000725411	0.0151987
HipOA	CFI	0.0173861	0.00820703	0.0341437	0.204932
HipOA	CFP	-0.0249797	0.00944837	0.00820079	0.0887811
HipOA	CGA	-0.00901805	0.0352963	0.798341	0.917277
HipOA	CGB3_CGB5_CGB8	0.0123215	0.0171879	0.473456	0.723425
HipOA	CGN	0.0355423	0.0158695	0.0251181	0.172348
HipOA	CGREF1	0.0205642	0.0182646	0.260211	0.562846
HipOA	CHAC2	0.0183845	0.0256356	0.473289	0.723425
HipOA	CHAD	0.040874	0.0206979	0.0482982	0.24638
HipOA	CHCHD10	0.0618093	0.0162161	0.000138262	0.00439283
HipOA	CHCHD6	0.0355088	0.0114999	0.00201805	0.0320584
HipOA	CHEK2	-0.0198263	0.0137701	0.14993	0.441092
HipOA	CHGA	0.177648	0.0354506	5.4315e-07	4.07084e-05
HipOA	CHGB	-0.0108105	0.0175058	0.536882	0.762446
HipOA	CHI3L1	0.092739	0.0337004	0.005928	0.070152
HipOA	CHIT1	0.22493	0.0674124	0.000848688	0.0168756
HipOA	CHL1	-0.0271182	0.0133884	0.0428224	0.233091
HipOA	CHM	0.0338935	0.024674	0.169557	0.470011
HipOA	CHMP1A	0.0283887	0.034551	0.411282	0.675381
HipOA	CHMP6	0.0133521	0.0231692	0.564425	0.782273
HipOA	CHP1	0.0496121	0.0294123	0.0916522	0.341273
HipOA	CHRDL1	0.00528617	0.0135561	0.696576	0.859006
HipOA	CHRDL2	-0.0330014	0.023551	0.161138	0.458717
HipOA	CHRM1	0.00846393	0.0146734	0.564064	0.782144
HipOA	CIAPIN1	0.0105925	0.0276191	0.701336	0.860681
HipOA	CILP	0.0291819	0.0221108	0.186907	0.491011
HipOA	CINP	0.0174489	0.0177142	0.324619	0.610987
HipOA	CIRBP	0.0832437	0.0392616	0.033992	0.204861
HipOA	CIT	-0.000683698	0.0187536	0.970918	0.990806
HipOA	CKAP4	0.0551718	0.0115538	1.80093e-06	0.000101233
HipOA	CKB	0.0941894	0.0240699	9.12307e-05	0.00313726
HipOA	CKMT1A_CKMT1B	0.0287646	0.0295298	0.330019	0.615788
HipOA	CLASP1	0.0291108	0.0298915	0.33012	0.615788
HipOA	CLC	0.000949983	0.0291002	0.973958	0.99104
HipOA	CLEC10A	-0.00922152	0.0157213	0.557501	0.779329
HipOA	CLEC11A	0.00904911	0.020531	0.659393	0.838367
HipOA	CLEC12A	0.0146678	0.00775173	0.0584712	0.268729
HipOA	CLEC14A	0.0411379	0.0136319	0.00254791	0.0379976
HipOA	CLEC1A	0.0261491	0.0139323	0.060543	0.273943
HipOA	CLEC1B	0.0551537	0.0425222	0.194619	0.498371
HipOA	CLEC2L	0.0323347	0.0213868	0.130566	0.411135
HipOA	CLEC3B	-0.0251451	0.00871128	0.00389732	0.0522845
HipOA	CLEC4A	-0.00605608	0.0152594	0.691462	0.85678
HipOA	CLEC4C	0.0106751	0.0205523	0.603476	0.802529
HipOA	CLEC4D	0.0178013	0.0269996	0.509697	0.74394
HipOA	CLEC4G	0.0291647	0.01452	0.0445871	0.236409
HipOA	CLEC4M	-0.013693	0.0197673	0.488496	0.731742
HipOA	CLEC5A	0.11688	0.0127401	4.73892e-20	2.30864e-17
HipOA	CLEC6A	0.00983967	0.0200238	0.623147	0.81649
HipOA	CLEC7A	0.0262536	0.0261881	0.316107	0.603909
HipOA	CLGN	0.0318352	0.017733	0.0726204	0.301948
HipOA	CLIC5	0.00952689	0.0127341	0.454378	0.708723
HipOA	CLINT1	-0.0116178	0.0185957	0.532132	0.759483
HipOA	CLIP2	0.0747681	0.0498852	0.133932	0.417553
HipOA	CLMP	0.000830674	0.00900598	0.926511	0.972395
HipOA	CLNS1A	-0.00148359	0.0136855	0.913674	0.966233
HipOA	CLPP	0.0865532	0.0417784	0.0382972	0.220981
HipOA	CLPS	-0.00528037	0.0304249	0.862216	0.946911
HipOA	CLSPN	0.0011361	0.0146963	0.938381	0.977429
HipOA	CLSTN1	-0.00809706	0.0221449	0.714636	0.867115
HipOA	CLSTN2	-0.0190318	0.0173423	0.272464	0.577452
HipOA	CLSTN3	-0.00758817	0.0123991	0.540544	0.764768
HipOA	CLTA	0.0194077	0.0194453	0.318251	0.605393
HipOA	CLU	0.00891722	0.012627	0.480064	0.726308
HipOA	CLUL1	-0.0117377	0.0197124	0.551548	0.77519
HipOA	CMC1	0.0438082	0.037251	0.23959	0.542885
HipOA	CMIP	0.036088	0.0340692	0.289488	0.589142
HipOA	CNDP1	-0.0700298	0.020039	0.000475086	0.011199
HipOA	CNGB3	-0.0186627	0.0214933	0.385233	0.6585
HipOA	CNP	0.0182771	0.0323657	0.572276	0.783807
HipOA	CNPY2	0.0207447	0.0256974	0.419517	0.681628
HipOA	CNPY4	0.0280509	0.0333272	0.39997	0.669595
HipOA	CNST	0.0391525	0.0470637	0.405468	0.671872
HipOA	CNTF	0.00845062	0.0135197	0.531936	0.759483
HipOA	CNTN1	-0.0508034	0.0120145	2.35725e-05	0.0010284
HipOA	CNTN2	-0.091827	0.0198443	3.71362e-06	0.000193837
HipOA	CNTN3	-0.0279295	0.0141816	0.0489111	0.247777
HipOA	CNTN4	0.0102741	0.0104617	0.326069	0.612631
HipOA	CNTN5	-0.00218259	0.0162501	0.893156	0.956483
HipOA	CNTNAP2	-0.030508	0.0181514	0.0928183	0.342993
HipOA	CNTNAP4	-0.00696682	0.0420882	0.868528	0.950827
HipOA	COCH	-0.00354741	0.0188446	0.850685	0.942121
HipOA	COL15A1	0.0220492	0.0107135	0.0395883	0.223823
HipOA	COL18A1	0.0431485	0.0100178	1.65688e-05	0.000764155
HipOA	COL1A1	0.0314368	0.0111151	0.00468155	0.0602828
HipOA	COL24A1	0.104597	0.0227052	4.10121e-06	0.000206687
HipOA	COL28A1	-0.0342201	0.0304015	0.260338	0.562846
HipOA	COL2A1	0.0552218	0.0318884	0.0833304	0.328277
HipOA	COL3A1	0.0215035	0.00947786	0.0232843	0.164396
HipOA	COL4A1	0.0455041	0.0173142	0.00858839	0.090956
HipOA	COL4A4	0.018865	0.020999	0.368988	0.644821
HipOA	COL5A1	0.0476982	0.0159496	0.00278622	0.0401188
HipOA	COL6A3	0.131599	0.0146284	2.42745e-19	8.86929e-17
HipOA	COL9A1	0.368088	0.0202312	1.06091e-73	3.10103e-70
HipOA	COL9A2	0.0153322	0.0181144	0.39733	0.666786
HipOA	COLEC12	0.0438848	0.011082	7.50659e-05	0.00264358
HipOA	COMMD1	0.0462304	0.0249045	0.0634169	0.279144
HipOA	COMMD9	0.0355662	0.016229	0.0284193	0.184599
HipOA	COMP	0.071033	0.0145606	1.07303e-06	6.5343e-05
HipOA	COMT	0.0175364	0.0361538	0.627643	0.818972
HipOA	COPB2	0.0308453	0.0171361	0.0718636	0.30001
HipOA	COPE	-0.0183478	0.0197524	0.352951	0.629567
HipOA	COQ7	0.0201021	0.0178097	0.259022	0.562488
HipOA	CORO1A	0.0464136	0.0382324	0.22476	0.525903
HipOA	CORO6	0.0160595	0.0148662	0.280031	0.581671
HipOA	COX5B	0.0545692	0.0304439	0.0730674	0.302945
HipOA	COX6B1	0.022937	0.0132776	0.0840855	0.329025
HipOA	CPA1	-0.00419482	0.0267147	0.875228	0.951728
HipOA	CPA2	-0.0684141	0.0289019	0.0179317	0.143601
HipOA	CPA4	-0.0149786	0.0171053	0.381214	0.654891
HipOA	CPB1	-0.000885743	0.0260165	0.972841	0.990806
HipOA	CPB2	0.0126915	0.00926517	0.170755	0.470422
HipOA	CPE	0.00104527	0.0169179	0.950735	0.985111
HipOA	CPLX2	-0.0118254	0.012348	0.338233	0.621524
HipOA	CPM	-0.0145725	0.0150529	0.333006	0.618491
HipOA	CPOX	-0.00519586	0.0106776	0.626536	0.818305
HipOA	CPPED1	0.00799404	0.0294953	0.786371	0.912289
HipOA	CPQ	-0.0317449	0.014969	0.0339522	0.204861
HipOA	CPTP	0.00641679	0.0158801	0.686157	0.853918
HipOA	CPVL	-0.0240949	0.0179007	0.1783	0.480343
HipOA	CPXM1	0.0366931	0.0304856	0.228743	0.531914
HipOA	CPXM2	0.0107015	0.0102275	0.295407	0.591823
HipOA	CR1	-0.00562751	0.0143976	0.6959	0.859006
HipOA	CR2	0.0329892	0.0204594	0.106877	0.370155
HipOA	CRACR2A	0.0474577	0.0373057	0.203334	0.507121
HipOA	CRADD	0.019092	0.0333174	0.566626	0.782726
HipOA	CREB3	0.00906438	0.0218816	0.678696	0.849605
HipOA	CREBZF	0.025939	0.010322	0.0119752	0.112551
HipOA	CREG1	-0.0551384	0.0165756	0.000880234	0.0172679
HipOA	CRELD1	0.0529489	0.0149405	0.000394543	0.00957362
HipOA	CRELD2	0.0170447	0.0226242	0.451223	0.706063
HipOA	CRH	-0.0394661	0.0372588	0.289495	0.589142
HipOA	CRHBP	0.00136738	0.0120918	0.909965	0.96465
HipOA	CRHR1	-0.0245632	0.0261898	0.348305	0.629172
HipOA	CRIM1	0.0135231	0.00878368	0.123671	0.397054
HipOA	CRIP2	0.00668972	0.0157864	0.671739	0.845968
HipOA	CRISP2	-0.0328951	0.0255765	0.198399	0.500794
HipOA	CRISP3	0.00296512	0.0109341	0.786253	0.912289
HipOA	CRKL	0.035855	0.0467862	0.443467	0.699543
HipOA	CRLF1	-0.0211311	0.0112731	0.0608721	0.274335
HipOA	CRNN	0.0118969	0.0285846	0.677267	0.848908
HipOA	CRTAC1	0.0638153	0.0132021	1.34442e-06	8.01988e-05
HipOA	CRTAM	0.0350028	0.0219615	0.110982	0.376321
HipOA	CRTAP	0.0252293	0.0207229	0.223435	0.525574
HipOA	CRX	-0.0634209	0.046391	0.171603	0.471423
HipOA	CRYBB1	0.0469408	0.0268015	0.0798796	0.321167
HipOA	CRYBB2	0.0264001	0.0276512	0.339708	0.622159
HipOA	CRYGD	0.0190245	0.0395276	0.630307	0.819932
HipOA	CRYM	-2.91664e-06	0.0299105	0.999922	0.999922
HipOA	CRYZL1	0.0398638	0.0372068	0.28399	0.585404
HipOA	CSDE1	0.0330911	0.0477263	0.488092	0.731638
HipOA	CSF1	0.00501019	0.0117031	0.668575	0.844348
HipOA	CSF1R	-0.0218765	0.0161391	0.175264	0.476556
HipOA	CSF2	-0.00208914	0.0142931	0.883793	0.955914
HipOA	CSF2RA	-0.0199582	0.0265788	0.452712	0.706569
HipOA	CSF2RB	-0.000238051	0.0170019	0.988829	0.994271
HipOA	CSF3	-0.0433657	0.0208921	0.0379279	0.220404
HipOA	CSF3R	-0.00597789	0.011704	0.609525	0.807634
HipOA	CSH1	0.0201069	0.0127913	0.115975	0.383914
HipOA	CSNK1D	0.0246918	0.0252728	0.328569	0.614857
HipOA	CSNK2A1	0.0411053	0.0184522	0.0259078	0.176523
HipOA	CSPG4	0.0462142	0.0135753	0.000663926	0.0147019
HipOA	CSPG5	-0.0191655	0.0194437	0.324288	0.610757
HipOA	CSRP3	0.101464	0.0384044	0.00824521	0.0889326
HipOA	CST1	-0.0462498	0.0371364	0.212989	0.51523
HipOA	CST3	0.021669	0.0119605	0.0700368	0.294982
HipOA	CST5	-0.0358859	0.0237215	0.130337	0.410976
HipOA	CST6	0.00467583	0.0203946	0.818662	0.923606
HipOA	CST7	-0.0659099	0.0412897	0.110433	0.375345
HipOA	CSTB	0.139353	0.0183032	2.71851e-14	6.62184e-12
HipOA	CTAG1A_CTAG1B	-0.0219531	0.0198703	0.269244	0.574034
HipOA	CTBS	-0.0115176	0.0109093	0.291084	0.589401
HipOA	CTF1	0.0363891	0.0362981	0.316103	0.603909
HipOA	CTHRC1	0.0477529	0.0114235	2.91781e-05	0.00121839
HipOA	CTLA4	0.0199066	0.0121086	0.100182	0.357549
HipOA	CTNNA1	-0.00790288	0.013958	0.571268	0.783807
HipOA	CTRB1	-0.0109215	0.0242264	0.652129	0.83574
HipOA	CTRC	-0.0326419	0.0277193	0.238968	0.542885
HipOA	CTRL	0.0129162	0.0276123	0.639952	0.826401
HipOA	CTSB	-0.011279	0.0230636	0.624816	0.817519
HipOA	CTSC	-0.00732735	0.0180843	0.68535	0.853918
HipOA	CTSD	-0.00175173	0.016438	0.915134	0.966886
HipOA	CTSE	-0.011677	0.0208708	0.575828	0.785473
HipOA	CTSF	-0.023164	0.0176116	0.188427	0.493081
HipOA	CTSH	0.0179356	0.0311934	0.565307	0.782383
HipOA	CTSL	0.0407788	0.0103948	8.75883e-05	0.00304786
HipOA	CTSO	-0.0209997	0.0133768	0.116456	0.385068
HipOA	CTSS	0.010654	0.00857356	0.214	0.515682
HipOA	CTSV	-0.0577201	0.0182522	0.00156604	0.027086
HipOA	CTSZ	-0.011048	0.0137394	0.421337	0.682851
HipOA	CUZD1	0.00353641	0.0150965	0.814789	0.923606
HipOA	CWC15	0.0502303	0.0262003	0.0552231	0.26225
HipOA	CX3CL1	0.0171572	0.0143601	0.232177	0.535637
HipOA	CXADR	0.0310167	0.0221446	0.161328	0.458717
HipOA	CXCL1	0.0340775	0.0414634	0.411156	0.675381
HipOA	CXCL10	0.0360858	0.0292217	0.216875	0.517583
HipOA	CXCL11	0.0324629	0.0348897	0.352147	0.629172
HipOA	CXCL12	0.0115357	0.0168401	0.493338	0.733895
HipOA	CXCL13	0.0453814	0.0269352	0.0920274	0.341502
HipOA	CXCL14	-0.0150824	0.026297	0.566283	0.782726
HipOA	CXCL16	0.0233734	0.01022	0.0221988	0.161308
HipOA	CXCL17	-0.00111989	0.0210099	0.957491	0.985563
HipOA	CXCL3	-0.00991042	0.041391	0.81077	0.922074
HipOA	CXCL5	0.0308404	0.0500117	0.537459	0.762446
HipOA	CXCL6	-0.00127207	0.0336925	0.969883	0.990209
HipOA	CXCL8	0.14857	0.0299014	6.76647e-07	4.7137e-05
HipOA	CXCL9	0.0659249	0.0290173	0.0230964	0.163464
HipOA	CYB5A	-0.00391323	0.0286207	0.891247	0.955914
HipOA	CYB5R2	0.0268167	0.0227232	0.237949	0.542885
HipOA	CYP24A1	0.0109951	0.0343198	0.748688	0.889238
HipOA	CYTH3	-0.011143	0.0290952	0.701735	0.860681
HipOA	CYTL1	-0.00745766	0.00980324	0.44682	0.701803
HipOA	DAAM1	0.0321568	0.0335974	0.33851	0.621524
HipOA	DAB2	0.0403998	0.0496606	0.415925	0.67919
HipOA	DAG1	0.0150214	0.0209959	0.474339	0.724017
HipOA	DAND5	-0.0134789	0.0222045	0.543832	0.768675
HipOA	DAPK2	0.042005	0.0220988	0.0573367	0.266325
HipOA	DAPP1	0.0608649	0.0530857	0.251577	0.555352
HipOA	DARS1	0.0424079	0.0319604	0.184553	0.488188
HipOA	DBH	0.0754875	0.0446047	0.0905827	0.339809
HipOA	DBI	0.0711556	0.034549	0.0394469	0.223823
HipOA	DBN1	0.0436239	0.0207142	0.0352109	0.209074
HipOA	DBNL	0.037454	0.0409428	0.360307	0.635209
HipOA	DCBLD2	0.00944899	0.0151805	0.533655	0.760543
HipOA	DCC	-0.00886111	0.00894363	0.321802	0.607813
HipOA	DCDC2C	-0.00557087	0.0248659	0.82273	0.926006
HipOA	DCLRE1C	-0.000328569	0.0123626	0.978797	0.99104
HipOA	DCN	0.034446	0.0094273	0.000258631	0.0069998
HipOA	DCTD	0.0593746	0.0383967	0.122028	0.394718
HipOA	DCTN1	-0.000550374	0.0290311	0.984875	0.993371
HipOA	DCTN2	0.00208623	0.0396327	0.95802	0.985671
HipOA	DCTN6	0.0279245	0.0308159	0.364849	0.641669
HipOA	DCTPP1	0.0145584	0.0135737	0.283482	0.584768
HipOA	DCUN1D1	0.0476537	0.0306569	0.120091	0.390898
HipOA	DCUN1D2	0.0331459	0.032551	0.308552	0.600865
HipOA	DCXR	-0.108599	0.0235728	4.09724e-06	0.000206687
HipOA	DDA1	-0.000944169	0.0156479	0.951886	0.985499
HipOA	DDAH1	0.0219533	0.0194966	0.260168	0.562846
HipOA	DDC	-0.0422125	0.0211293	0.0457421	0.238505
HipOA	DDHD2	0.0124115	0.0275057	0.651823	0.83574
HipOA	DDI2	-0.00995424	0.0319965	0.755723	0.895085
HipOA	DDR1	-0.0109605	0.0100288	0.274445	0.578563
HipOA	DDT	-0.0122449	0.0171698	0.475749	0.724296
HipOA	DDX1	0.02901	0.0203832	0.154676	0.448321
HipOA	DDX25	0.0405138	0.0149457	0.00671605	0.0772515
HipOA	DDX39A	-0.002961	0.00893771	0.740425	0.883372
HipOA	DDX4	0.0302071	0.0214269	0.158613	0.455015
HipOA	DDX53	0.00200734	0.0142289	0.887811	0.955914
HipOA	DDX58	0.000496607	0.0252008	0.984278	0.993112
HipOA	DECR1	0.0280591	0.0418674	0.502739	0.738582
HipOA	DEFA1_DEFA1B	0.0186596	0.0218015	0.392067	0.662051
HipOA	DEFB103A_DEFB103B	-0.00306034	0.0164105	0.852064	0.942844
HipOA	DEFB104A_DEFB104B	-0.00521428	0.0221815	0.814152	0.923606
HipOA	DEFB116	-0.00478393	0.0300892	0.873676	0.951728
HipOA	DEFB118	0.00996425	0.0228248	0.662437	0.840045
HipOA	DEFB4A_DEFB4B	-0.111859	0.0633924	0.0776465	0.315223
HipOA	DENND2B	-0.0125495	0.0196704	0.523486	0.753594
HipOA	DENR	-0.00265382	0.0226142	0.906582	0.963927
HipOA	DFFA	0.046476	0.0294814	0.114929	0.382718
HipOA	DGCR6	0.00640794	0.0174204	0.712994	0.866562
HipOA	DGKA	0.0296312	0.0217982	0.174045	0.474566
HipOA	DGKZ	0.00271884	0.0148052	0.854296	0.942942
HipOA	DHODH	0.00164987	0.0186698	0.929582	0.972395
HipOA	DHPS	0.0117819	0.0165637	0.4769	0.724898
HipOA	DHRS4L2	0.0153627	0.019236	0.424501	0.683813
HipOA	DIABLO	0.0560558	0.0478478	0.241387	0.545687
HipOA	DIPK1C	0.0159481	0.0167818	0.341956	0.62393
HipOA	DIPK2B	-0.00549466	0.0112005	0.62373	0.816644
HipOA	DKK1	0.0263294	0.0264923	0.320301	0.606767
HipOA	DKK3	-0.00992804	0.0129246	0.442402	0.698996
HipOA	DKK4	-0.00973813	0.0197578	0.622104	0.81649
HipOA	DKKL1	-0.0399742	0.0376253	0.288047	0.589142
HipOA	DLG4	0.0375801	0.029437	0.20174	0.504436
HipOA	DLGAP5	0.0276078	0.0210877	0.190477	0.495481
HipOA	DLK1	-0.11337	0.0243509	3.23836e-06	0.000172104
HipOA	DLL1	0.0250919	0.012783	0.0496634	0.249426
HipOA	DLL4	-0.0349352	0.0345672	0.312192	0.601987
HipOA	DMD	0.0421597	0.0206099	0.0408009	0.226329
HipOA	DMP1	0.00187038	0.024339	0.938745	0.977429
HipOA	DNAJA1	-0.0068787	0.0183135	0.70721	0.862761
HipOA	DNAJA2	0.0171535	0.036232	0.635905	0.824327
HipOA	DNAJA4	-0.00597324	0.0299187	0.841756	0.936978
HipOA	DNAJB1	0.00611548	0.0384152	0.873516	0.951728
HipOA	DNAJB14	0.0406378	0.0265227	0.125483	0.400424
HipOA	DNAJB2	-0.00459014	0.0221703	0.835979	0.934443
HipOA	DNAJB6	0.02846	0.0340311	0.402995	0.670511
HipOA	DNAJB8	0.0357525	0.0242483	0.140372	0.425357
HipOA	DNAJC21	0.00702921	0.01603	0.661023	0.839344
HipOA	DNAJC6	-0.000263956	0.0342048	0.993843	0.997255
HipOA	DNAJC9	0.0217952	0.03173	0.492153	0.733212
HipOA	DNER	-0.0521237	0.0111347	2.86054e-06	0.000157762
HipOA	DNLZ	-0.0125073	0.0353533	0.723506	0.87118
HipOA	DNM1	0.0851543	0.0466257	0.067806	0.287242
HipOA	DNM3	0.0580668	0.0222771	0.00914852	0.0951642
HipOA	DNMBP	0.0377966	0.0272746	0.165822	0.466953
HipOA	DNPEP	-0.0118476	0.0236929	0.617044	0.812441
HipOA	DNPH1	-0.0376628	0.0229775	0.101196	0.35902
HipOA	DOC2B	0.0197243	0.0142316	0.165769	0.466953
HipOA	DOCK9	-0.0125781	0.0464399	0.78651	0.912289
HipOA	DOK1	0.0432216	0.0560606	0.440723	0.697096
HipOA	DOK2	0.0585079	0.0536049	0.275074	0.578563
HipOA	DPEP1	-0.0225932	0.0212026	0.286616	0.589099
HipOA	DPEP2	0.0145857	0.0114046	0.200928	0.503699
HipOA	DPP10	-0.0287915	0.0153872	0.0613327	0.274335
HipOA	DPP4	-0.00909961	0.012767	0.476009	0.724296
HipOA	DPP6	-0.0573283	0.0148168	0.000109375	0.003633
HipOA	DPP7	0.0100979	0.0259317	0.696979	0.859006
HipOA	DPT	0.0142782	0.0115463	0.216243	0.517583
HipOA	DPY30	0.0444375	0.0261808	0.0896413	0.339071
HipOA	DRAXIN	0.0650976	0.0185621	0.0004536	0.0107795
HipOA	DRG2	0.012176	0.0249728	0.625855	0.818146
HipOA	DSC2	0.0247156	0.0145627	0.0896688	0.339071
HipOA	DSCAM	-0.0340006	0.0144995	0.0190338	0.149158
HipOA	DSG2	0.0138651	0.0117215	0.236867	0.542179
HipOA	DSG3	-0.00342032	0.0149217	0.818701	0.923606
HipOA	DSG4	0.00227429	0.0215484	0.915945	0.966886
HipOA	DTD1	0.050805	0.035217	0.149133	0.439873
HipOA	DTNB	0.0427304	0.0177729	0.0162102	0.134609
HipOA	DTX2	0.0235859	0.02522	0.349687	0.629172
HipOA	DTX3	0.0279772	0.0103494	0.00686874	0.0778191
HipOA	DTYMK	0.0033982	0.0283067	0.904445	0.962743
HipOA	DUOX2	0.0209247	0.0309508	0.499004	0.737124
HipOA	DUSP13	-0.0220612	0.0168281	0.189872	0.495091
HipOA	DUSP29	0.0267896	0.0264248	0.310681	0.601987
HipOA	DUSP3	-0.00836351	0.0369245	0.820811	0.925273
HipOA	DUT	0.0769723	0.0420227	0.0670048	0.286675
HipOA	DXO	0.0147766	0.0187225	0.429976	0.686787
HipOA	DYNC1H1	0.0406056	0.019222	0.0346532	0.206717
HipOA	DYNLT1	0.0759868	0.0323746	0.0189239	0.148695
HipOA	DYNLT3	0.0280234	0.0179729	0.118955	0.389478
HipOA	EBAG9	0.0400804	0.0416782	0.336224	0.621228
HipOA	EBI3_IL27	0.00609742	0.0135515	0.652752	0.83574
HipOA	ECE1	-0.0100141	0.0150327	0.505319	0.740746
HipOA	ECHDC3	-0.0592087	0.0303753	0.0512733	0.253004
HipOA	ECHS1	-0.0028418	0.038963	0.941857	0.979733
HipOA	ECI2	0.0515351	0.0246636	0.0366666	0.214783
HipOA	ECM1	-0.00625708	0.0146918	0.670191	0.845344
HipOA	ECSCR	0.0194698	0.0205377	0.343134	0.624521
HipOA	EDA2R	0.0596484	0.016161	0.000223739	0.00641166
HipOA	EDAR	0.00427197	0.0403375	0.915658	0.966886
HipOA	EDDM3B	-0.00254771	0.0210342	0.903594	0.962188
HipOA	EDEM2	0.0051903	0.0145629	0.721538	0.870791
HipOA	EDF1	0.0460306	0.0281887	0.102488	0.362529
HipOA	EDIL3	-0.010561	0.0155477	0.496976	0.737017
HipOA	EDN1	0.0355923	0.0117668	0.00248942	0.0373158
HipOA	EDNRB	0.0106507	0.017863	0.551018	0.775084
HipOA	EEF1D	0.0544721	0.0380655	0.152435	0.444776
HipOA	EFCAB14	0.022083	0.0110077	0.0448468	0.236409
HipOA	EFCAB2	0.0215563	0.0141803	0.128477	0.408149
HipOA	EFEMP1	0.0102253	0.0134359	0.446637	0.701803
HipOA	EFHD1	0.000733988	0.0142185	0.95883	0.985828
HipOA	EFNA1	0.043424	0.0116935	0.000204651	0.00601337
HipOA	EFNA4	0.0267777	0.0124937	0.0320943	0.199853
HipOA	EFNB2	0.0339025	0.0232179	0.144246	0.432493
HipOA	EGF	0.0758217	0.0454571	0.095326	0.347429
HipOA	EGFL7	0.00215276	0.0171729	0.900241	0.959666
HipOA	EGFLAM	0.00819494	0.0124875	0.511667	0.74394
HipOA	EGFR	-0.0215088	0.00714814	0.00262255	0.0385211
HipOA	EGLN1	0.0171656	0.0231928	0.459229	0.713244
HipOA	EHBP1	0.0239849	0.0309972	0.439067	0.695606
HipOA	EHD3	0.00869987	0.0471599	0.853641	0.942844
HipOA	EIF1AX	0.0329173	0.023054	0.153346	0.446001
HipOA	EIF2AK2	0.061398	0.0449531	0.172002	0.472076
HipOA	EIF2AK3	0.0369116	0.026946	0.170745	0.470422
HipOA	EIF2S2	0.0238962	0.0169781	0.159293	0.456308
HipOA	EIF4B	0.00685062	0.0248973	0.783198	0.910616
HipOA	EIF4E	0.0467884	0.0362216	0.196459	0.499021
HipOA	EIF4EBP1	0.0221974	0.0285551	0.436954	0.69414
HipOA	EIF4G1	0.0564912	0.043894	0.198104	0.500602
HipOA	EIF4G3	0.0433269	0.0273901	0.113692	0.381103
HipOA	EIF5	0.0108414	0.0174517	0.534456	0.761313
HipOA	EIF5A	0.00178317	0.0127392	0.888681	0.955914
HipOA	ELAC1	0.0291018	0.034978	0.405412	0.671872
HipOA	ELAVL4	-0.0199432	0.03358	0.552582	0.775194
HipOA	ELN	0.0313079	0.0142104	0.0275883	0.183691
HipOA	ELOA	0.0276567	0.0239535	0.24826	0.551836
HipOA	ELOB	0.029661	0.0156645	0.0582953	0.268342
HipOA	ENAH	0.0428422	0.0200912	0.0329807	0.20256
HipOA	ENDOU	0.0172411	0.0203561	0.397013	0.666786
HipOA	ENG	-0.00199031	0.00754888	0.792046	0.914886
HipOA	ENO1	0.0577451	0.0344763	0.0939562	0.345274
HipOA	ENO2	0.0448104	0.0290338	0.122743	0.395566
HipOA	ENO3	-0.0497457	0.0237776	0.0364329	0.213842
HipOA	ENOPH1	0.0239321	0.0222248	0.281567	0.583703
HipOA	ENOX2	0.0234235	0.0110401	0.0338705	0.204861
HipOA	ENPEP	0.00631352	0.0174347	0.717261	0.868138
HipOA	ENPP2	-0.0266404	0.011915	0.0253651	0.173229
HipOA	ENPP5	-0.0525758	0.0187562	0.00506331	0.0635196
HipOA	ENPP6	-0.0374573	0.0146909	0.010785	0.105787
HipOA	ENPP7	-0.0582258	0.0368018	0.113623	0.381103
HipOA	ENSA	0.0534715	0.0212716	0.0119488	0.112551
HipOA	ENTPD2	-0.0620183	0.0187402	0.00093582	0.0181153
HipOA	ENTPD5	0.00787726	0.00908628	0.38598	0.658919
HipOA	ENTPD6	0.00234035	0.0117356	0.841933	0.936978
HipOA	ENTR1	0.00719078	0.0237724	0.762284	0.898088
HipOA	EP300	0.0274079	0.0120918	0.023416	0.164928
HipOA	EPB41L5	0.0205625	0.025358	0.417435	0.680797
HipOA	EPCAM	0.0493374	0.0422598	0.243023	0.546608
HipOA	EPGN	0.00271306	0.0191249	0.887191	0.955914
HipOA	EPHA1	-0.0142413	0.0144204	0.323363	0.6098
HipOA	EPHA10	-0.0124299	0.0276023	0.65248	0.83574
HipOA	EPHA2	0.0477017	0.0129193	0.000222508	0.00641166
HipOA	EPHA4	-0.014299	0.0113948	0.209533	0.513118
HipOA	EPHB4	0.040623	0.0106022	0.000127505	0.00409556
HipOA	EPHB6	0.00323325	0.0133549	0.808703	0.921934
HipOA	EPHX2	-0.0414819	0.0263172	0.11498	0.382718
HipOA	EPN1	0.000434685	0.0172471	0.979893	0.99104
HipOA	EPO	0.0592823	0.0333972	0.0758938	0.309829
HipOA	EPPK1	0.0759782	0.0295522	0.0101442	0.102601
HipOA	EPS8L2	-0.0197569	0.0132399	0.135647	0.419015
HipOA	ERBB2	-0.0329701	0.0108717	0.00242552	0.036926
HipOA	ERBB3	-0.0128966	0.00848971	0.128749	0.408149
HipOA	ERBB4	-0.033631	0.0104696	0.00131789	0.023779
HipOA	ERBIN	0.0251501	0.0453427	0.579125	0.788809
HipOA	ERC2	0.0549936	0.0297713	0.0647244	0.281001
HipOA	ERCC1	0.000758047	0.0129663	0.95338	0.985499
HipOA	EREG	0.0461071	0.0349402	0.186976	0.491011
HipOA	ERI1	0.00949188	0.0136831	0.487878	0.731638
HipOA	ERMAP	0.0389438	0.0179281	0.0298443	0.191305
HipOA	ERN1	0.0259891	0.0152803	0.0889835	0.337791
HipOA	ERP29	0.0770368	0.047988	0.108427	0.37197
HipOA	ERP44	-0.00547253	0.0113273	0.629008	0.818972
HipOA	ERVV_1	0.00241932	0.0178123	0.891961	0.955914
HipOA	ESAM	0.0225365	0.0136428	0.0985629	0.354366
HipOA	ESM1	0.0158627	0.0151829	0.296134	0.591823
HipOA	ESPL1	0.0193768	0.0220396	0.379307	0.653723
HipOA	ESR1	-0.0119026	0.0235813	0.613738	0.809912
HipOA	ESYT2	0.0495853	0.0338662	0.14316	0.430953
HipOA	EVI2B	0.0203636	0.0156495	0.193189	0.49785
HipOA	EVI5	0.0470147	0.0362671	0.194863	0.498371
HipOA	EVPL	0.0316153	0.0133318	0.0177244	0.142614
HipOA	EXOSC10	-0.0139017	0.0235349	0.554734	0.77732
HipOA	EXTL1	-0.009746	0.0189078	0.606242	0.805842
HipOA	EZR	0.0060102	0.0107008	0.574349	0.78513
HipOA	F10	0.00455783	0.0111282	0.682119	0.852066
HipOA	F11	0.00403773	0.0124806	0.746303	0.887126
HipOA	F11R	0.030139	0.0248	0.224264	0.525574
HipOA	F12	0.0116979	0.0169403	0.489861	0.732411
HipOA	F13B	0.00275236	0.0104178	0.791629	0.914886
HipOA	F2	0.013228	0.00607928	0.0295664	0.190779
HipOA	F2R	0.0402867	0.0253038	0.111364	0.376321
HipOA	F3	0.0211911	0.0118408	0.0735139	0.303934
HipOA	F7	-0.0261228	0.0133228	0.0499139	0.250254
HipOA	F9	0.00193639	0.00785095	0.805185	0.920796
HipOA	FABP1	0.0233616	0.0412958	0.571591	0.783807
HipOA	FABP2	0.101902	0.0346137	0.00324187	0.0457777
HipOA	FABP3	0.105534	0.0205986	3.01363e-07	2.38077e-05
HipOA	FABP4	0.00138172	0.0216956	0.94922	0.984589
HipOA	FABP5	0.0696743	0.0302061	0.0210802	0.157589
HipOA	FABP6	0.0186005	0.0239956	0.438248	0.695062
HipOA	FABP9	0.00341274	0.0243342	0.888467	0.955914
HipOA	FADD	0.0520986	0.0330729	0.115202	0.382718
HipOA	FAM13A	0.0594262	0.0278765	0.0330317	0.20256
HipOA	FAM171A2	-0.0112	0.0646009	0.86236	0.946911
HipOA	FAM171B	0.0218344	0.0109829	0.0468135	0.241333
HipOA	FAM172A	0.0428517	0.0249652	0.0860856	0.333564
HipOA	FAM20A	0.00539725	0.011549	0.640262	0.826401
HipOA	FAM3B	-0.0011918	0.0155669	0.938974	0.977429
HipOA	FAM3C	0.0279053	0.0125774	0.0265134	0.178568
HipOA	FAM3D	0.0232355	0.0341672	0.496474	0.737008
HipOA	FAP	0.010841	0.0120905	0.369909	0.645133
HipOA	FARSA	0.0386879	0.0280516	0.16785	0.469048
HipOA	FAS	0.00658126	0.0143296	0.646037	0.831513
HipOA	FASLG	0.0160858	0.0165143	0.330037	0.615788
HipOA	FBLN2	0.0250938	0.0127498	0.0490549	0.247989
HipOA	FBN2	0.0320072	0.0236511	0.175964	0.476979
HipOA	FBP1	-0.00539528	0.0318413	0.865449	0.949353
HipOA	FCAMR	-0.0575576	0.0293092	0.0495589	0.24933
HipOA	FCAR	0.0383538	0.0208406	0.0657253	0.284194
HipOA	FCER1A	0.0243516	0.00970379	0.012094	0.112942
HipOA	FCER2	0.0417509	0.0218638	0.0561919	0.264066
HipOA	FCGR2A	0.0531661	0.0260407	0.041192	0.227734
HipOA	FCGR2B	-0.0464654	0.0249928	0.0630122	0.278224
HipOA	FCGR3B	-0.0513443	0.0216163	0.0175407	0.141644
HipOA	FCN1	0.0235642	0.0229008	0.3035	0.599008
HipOA	FCN2	-0.0194284	0.0179681	0.279582	0.581671
HipOA	FCRL1	0.0295529	0.0196436	0.132471	0.414576
HipOA	FCRL2	-0.00920489	0.0216641	0.670918	0.845344
HipOA	FCRL3	0.00267399	0.0231391	0.908001	0.964229
HipOA	FCRL5	-0.0198015	0.025143	0.43096	0.687983
HipOA	FCRL6	-0.0243315	0.0298849	0.415549	0.678955
HipOA	FCRLB	-0.0355186	0.0259725	0.171461	0.471423
HipOA	FDX1	0.0235256	0.0248741	0.344262	0.625795
HipOA	FDX2	0.0238624	0.0226251	0.291575	0.589401
HipOA	FEN1	-0.00192924	0.0282545	0.945562	0.981491
HipOA	FES	0.0220115	0.0203152	0.278595	0.581671
HipOA	FETUB	0.027694	0.0143845	0.0542028	0.259304
HipOA	FGA	0.0190146	0.0123332	0.123143	0.396416
HipOA	FGD3	0.0389857	0.0331189	0.239143	0.542885
HipOA	FGF12	-0.0113133	0.0178704	0.526689	0.756145
HipOA	FGF16	-0.0138026	0.0186837	0.460061	0.714158
HipOA	FGF19	-0.0432208	0.0340847	0.204789	0.509012
HipOA	FGF2	0.0106548	0.0295634	0.718546	0.868973
HipOA	FGF20	-0.0106208	0.0172414	0.537894	0.762446
HipOA	FGF21	-0.0152097	0.0528834	0.773648	0.903826
HipOA	FGF23	0.0739763	0.0249301	0.00300541	0.0428528
HipOA	FGF3	-0.0121029	0.011993	0.312903	0.602116
HipOA	FGF5	0.00820697	0.0140528	0.559215	0.779587
HipOA	FGF6	-0.00745568	0.0163077	0.647538	0.832712
HipOA	FGF7	0.0199747	0.0313363	0.523848	0.753594
HipOA	FGF9	-0.00880729	0.016121	0.584846	0.790689
HipOA	FGFBP1	-0.0525613	0.0142869	0.000234433	0.00657
HipOA	FGFBP2	0.0340993	0.0203892	0.0944488	0.345524
HipOA	FGFBP3	0.00462053	0.0150352	0.758606	0.895889
HipOA	FGFR2	-0.000868238	0.0095279	0.927393	0.972395
HipOA	FGFR4	-0.00120845	0.021101	0.954331	0.985499
HipOA	FGL1	0.031683	0.0262205	0.226926	0.528952
HipOA	FGR	0.044315	0.0261055	0.0896033	0.339071
HipOA	FH	0.00393085	0.0331945	0.905736	0.963416
HipOA	FHIP2A	-0.00781918	0.0191328	0.682777	0.85216
HipOA	FHIT	0.00160725	0.0320562	0.960012	0.985828
HipOA	FIS1	0.0386392	0.0337961	0.252918	0.555925
HipOA	FKBP14	0.0656987	0.0408168	0.107493	0.370155
HipOA	FKBP1B	0.0599567	0.0483632	0.215086	0.516172
HipOA	FKBP4	0.0446581	0.0193552	0.021043	0.157589
HipOA	FKBP5	0.0622422	0.041593	0.134541	0.417921
HipOA	FKBP7	0.0231225	0.0204469	0.258121	0.560958
HipOA	FKBPL	0.0244452	0.0241851	0.312138	0.601987
HipOA	FLI1	0.0214987	0.0483251	0.656412	0.837491
HipOA	FLRT2	0.0412164	0.0122081	0.000735683	0.0151987
HipOA	FLT1	-0.0115128	0.00945417	0.223326	0.525574
HipOA	FLT3	-0.0146487	0.0130406	0.261309	0.564111
HipOA	FLT3LG	-0.00338126	0.0150145	0.821825	0.925499
HipOA	FLT4	0.00975103	0.0147553	0.508714	0.74394
HipOA	FMNL1	0.0242136	0.0280047	0.387249	0.65973
HipOA	FMR1	0.00945261	0.0143832	0.511057	0.74394
HipOA	FN1	-0.0098361	0.0109113	0.36735	0.643544
HipOA	FNDC1	0.0442611	0.0189703	0.0196435	0.152062
HipOA	FNTA	0.0347879	0.014422	0.015863	0.132812
HipOA	FOLH1	0.109256	0.042798	0.0106884	0.105192
HipOA	FOLR1	-0.0064603	0.0123151	0.599875	0.801001
HipOA	FOLR2	0.0238057	0.0128679	0.064319	0.280185
HipOA	FOLR3	0.0966343	0.0838624	0.249206	0.553498
HipOA	FOS	0.0180214	0.0141445	0.202639	0.50625
HipOA	FOSB	0.0165163	0.0166788	0.322054	0.607813
HipOA	FOXJ3	0.0402369	0.0176974	0.0229946	0.163464
HipOA	FOXO1	0.029155	0.0371655	0.432773	0.689558
HipOA	FOXO3	0.00649579	0.0414724	0.875538	0.951728
HipOA	FRMD4B	0.0213109	0.028655	0.457058	0.711101
HipOA	FRMD7	0.00101697	0.013174	0.938469	0.977429
HipOA	FRZB	-0.00257949	0.0110651	0.81567	0.923606
HipOA	FSHB	-0.00998649	0.0261339	0.702368	0.860681
HipOA	FST	0.043432	0.0220821	0.0492075	0.247989
HipOA	FSTL1	0.0368493	0.00901466	4.36422e-05	0.0016567
HipOA	FSTL3	-0.0041345	0.0133271	0.756385	0.895085
HipOA	FTCD	-0.151995	0.0345828	1.1098e-05	0.000523219
HipOA	FUCA1	-0.0603335	0.0359483	0.0932882	0.34386
HipOA	FUOM	-0.0315759	0.0253898	0.213636	0.51523
HipOA	FURIN	-0.00880044	0.0147312	0.550243	0.774367
HipOA	FUS	0.0281138	0.0171277	0.100716	0.358605
HipOA	FUT1	0.0357823	0.0251572	0.154931	0.448362
HipOA	FUT3_FUT5	0.0340437	0.0202023	0.0919683	0.341502
HipOA	FUT8	0.00620081	0.0254053	0.807173	0.921525
HipOA	FXN	0.0343452	0.0323227	0.287982	0.589142
HipOA	FXYD5	0.0211954	0.0280593	0.450026	0.705322
HipOA	FYB1	0.0351619	0.0407583	0.388311	0.65973
HipOA	FZD10	0.0125181	0.0235793	0.595495	0.798455
HipOA	FZD8	-0.009411	0.0170163	0.580225	0.789098
HipOA	GABARAP	0.0346327	0.0198653	0.081275	0.324989
HipOA	GABARAPL1	0.0365101	0.0277208	0.187824	0.491943
HipOA	GABRA4	-0.0165506	0.0254382	0.515294	0.745646
HipOA	GAD1	0.0210878	0.0103055	0.0407351	0.226329
HipOA	GAD2	0.0710595	0.0182776	0.000101303	0.00340353
HipOA	GADD45B	-0.00316753	0.0196089	0.871672	0.951536
HipOA	GADD45GIP1	0.0480127	0.021299	0.0241866	0.167927
HipOA	GAGE2A	0.0690156	0.0250568	0.00588299	0.0699024
HipOA	GAL	-0.00882038	0.0285404	0.757285	0.895085
HipOA	GALNT10	-0.00340051	0.0121404	0.779403	0.908009
HipOA	GALNT2	-0.0317428	0.011452	0.00557686	0.0673601
HipOA	GALNT3	0.00787878	0.0181136	0.663591	0.84048
HipOA	GALNT5	0.0329831	0.0111289	0.00304089	0.0431481
HipOA	GALNT7	-0.0102571	0.00901534	0.255235	0.557869
HipOA	GAMT	0.040109	0.014406	0.00536852	0.0657973
HipOA	GAPDH	0.0139929	0.0132255	0.29005	0.589142
HipOA	GART	0.0170173	0.0108033	0.115221	0.382718
HipOA	GAS2	0.00796603	0.0209183	0.703341	0.861276
HipOA	GAS6	-0.00310012	0.0111157	0.780326	0.908585
HipOA	GASK1A	0.00766209	0.0170255	0.652687	0.83574
HipOA	GAST	0.159579	0.0527127	0.00246866	0.0371953
HipOA	GATA3	0.00720629	0.010413	0.488913	0.731742
HipOA	GATD3	0.0603973	0.0310381	0.0516717	0.253916
HipOA	GBA	-0.0124781	0.0217174	0.565587	0.7824
HipOA	GBP1	-0.015981	0.0265172	0.546734	0.772028
HipOA	GBP2	0.00401807	0.0252768	0.873699	0.951728
HipOA	GBP4	0.0166029	0.0207229	0.423028	0.683813
HipOA	GBP6	0.036586	0.0174504	0.0360376	0.212804
HipOA	GC	0.00559522	0.0105293	0.595146	0.798354
HipOA	GCC1	0.0717605	0.0445454	0.107197	0.370155
HipOA	GCG	-0.105081	0.0541962	0.0525198	0.255004
HipOA	GCHFR	0.0376534	0.0202285	0.0626934	0.278224
HipOA	GCLM	0.0246517	0.0183542	0.179242	0.481306
HipOA	GCNT1	-0.0144655	0.015036	0.336026	0.621228
HipOA	GDF15	0.0593952	0.0191525	0.0019288	0.0309773
HipOA	GDF2	-0.0111041	0.0156364	0.477618	0.725234
HipOA	GDNF	-0.0278963	0.0161966	0.0850122	0.331617
HipOA	GET3	0.0119827	0.0224601	0.593685	0.797906
HipOA	GFAP	0.0009702	0.0189268	0.959118	0.985828
HipOA	GFER	0.013821	0.0280431	0.622122	0.81649
HipOA	GFOD2	0.0203141	0.0537246	0.705347	0.861567
HipOA	GFRA1	0.0251026	0.0121196	0.038342	0.220981
HipOA	GFRA2	-0.00725825	0.00890987	0.415288	0.678955
HipOA	GFRA3	-0.0178146	0.0120243	0.138466	0.422923
HipOA	GFRAL	0.00275995	0.0248314	0.9115	0.965118
HipOA	GGA1	-0.0265882	0.0293974	0.365767	0.641803
HipOA	GGACT	0.0150987	0.0290493	0.603233	0.802529
HipOA	GGCT	0.00145862	0.0197834	0.941226	0.979425
HipOA	GGH	-0.00674619	0.0148228	0.649024	0.833523
HipOA	GGT1	-0.0266594	0.0217931	0.221226	0.522328
HipOA	GGT5	0.00384662	0.00986417	0.696569	0.859006
HipOA	GH1	-0.0310969	0.07797	0.690019	0.856342
HipOA	GH2	-0.0915672	0.0711458	0.198088	0.500602
HipOA	GHR	-0.0407177	0.0114931	0.000396308	0.00957362
HipOA	GHRHR	-0.00555223	0.0235707	0.813778	0.923606
HipOA	GHRL	0.0581422	0.0351487	0.0980981	0.353129
HipOA	GID8	0.00411464	0.0135311	0.761062	0.897371
HipOA	GIGYF2	0.0449647	0.0317232	0.15637	0.451624
HipOA	GIMAP7	0.0135373	0.0120031	0.259403	0.562488
HipOA	GIMAP8	-0.0211434	0.0201029	0.292916	0.590071
HipOA	GIP	-0.0201107	0.020987	0.337944	0.621524
HipOA	GIPC2	0.0155889	0.0121605	0.199874	0.502779
HipOA	GIPC3	0.0697992	0.0403359	0.0835573	0.328277
HipOA	GIPR	0.0261067	0.0175973	0.137932	0.422172
HipOA	GIT1	0.04789	0.0394604	0.224899	0.525903
HipOA	GJA8	0.011577	0.0243519	0.634501	0.823556
HipOA	GKN1	0.00370146	0.0116754	0.751222	0.89082
HipOA	GLA	0.000385303	0.0150363	0.979557	0.99104
HipOA	GLB1	-0.0469126	0.0177411	0.00818902	0.0887811
HipOA	GLI2	0.0211523	0.0131466	0.107634	0.370155
HipOA	GLIPR1	0.0154407	0.00809155	0.0563653	0.264455
HipOA	GLO1	0.0301659	0.0253828	0.234667	0.5392
HipOA	GLOD4	0.00151391	0.0157138	0.923249	0.971788
HipOA	GLP1R	0.0272538	0.0148998	0.0673859	0.287127
HipOA	GLRX	0.00334697	0.0250786	0.893831	0.956671
HipOA	GLRX5	0.0483188	0.0356662	0.175504	0.476764
HipOA	GLT8D2	-0.00337417	0.0196729	0.863821	0.948159
HipOA	GLYR1	0.00281842	0.024309	0.907699	0.964229
HipOA	GM2A	0.0440419	0.0152343	0.0038424	0.0522387
HipOA	GMFG	0.0477144	0.0294875	0.105643	0.368491
HipOA	GMPR	-0.0349644	0.022005	0.112084	0.377616
HipOA	GMPR2	0.0180659	0.0270976	0.504968	0.740602
HipOA	GNAS	-0.0844562	0.0358664	0.0185398	0.146464
HipOA	GNE	0.0368165	0.0283063	0.193387	0.49785
HipOA	GNGT1	-0.0029815	0.0205696	0.884754	0.955914
HipOA	GNLY	0.00754437	0.0228977	0.741793	0.883922
HipOA	GNPDA1	0.00698818	0.0131968	0.596437	0.799172
HipOA	GNPDA2	-0.00163062	0.0147678	0.912079	0.965118
HipOA	GOLGA3	0.0254043	0.0319594	0.42668	0.68414
HipOA	GOLM2	0.0215863	0.00974625	0.0267767	0.179515
HipOA	GOPC	0.0387559	0.0444569	0.383342	0.656951
HipOA	GORASP2	0.0325297	0.0193165	0.0921811	0.341502
HipOA	GOT1	-0.0292152	0.0170875	0.08732	0.334766
HipOA	GP1BA	0.0066565	0.0142104	0.639484	0.826401
HipOA	GP1BB	0.0248794	0.0271598	0.359652	0.634821
HipOA	GP2	-0.116573	0.0363344	0.00133605	0.0239588
HipOA	GP5	-0.00285873	0.0146285	0.845064	0.938664
HipOA	GP6	0.0739674	0.0389324	0.0574533	0.266325
HipOA	GPA33	0.052193	0.0589091	0.375626	0.650447
HipOA	GPC1	-0.0131461	0.0128164	0.305028	0.599437
HipOA	GPC5	-0.0375489	0.0243951	0.123762	0.397054
HipOA	GPD1	-0.0528016	0.021318	0.0132584	0.1193
HipOA	GPHA2	0.0376939	0.0188291	0.0453021	0.237338
HipOA	GPI	0.0393016	0.0192742	0.0414486	0.227734
HipOA	GPIHBP1	0.0111617	0.0288323	0.698666	0.859265
HipOA	GPKOW	0.0172292	0.0123963	0.164577	0.464791
HipOA	GPNMB	0.0896134	0.0120566	1.08267e-13	2.26045e-11
HipOA	GPR101	0.0130162	0.0238918	0.585896	0.790689
HipOA	GPR158	0.0358495	0.0143394	0.0124207	0.113811
HipOA	GPR15L	-0.00356808	0.0249285	0.886186	0.955914
HipOA	GPR37	-0.00197797	0.0277923	0.943263	0.980497
HipOA	GPRC5C	0.00756422	0.0226511	0.738422	0.881703
HipOA	GRAP2	0.0565318	0.0562332	0.314753	0.603294
HipOA	GRHPR	-0.000865453	0.0261569	0.973605	0.99104
HipOA	GRIK2	0.00934503	0.0169709	0.581877	0.789482
HipOA	GRIN2B	-0.0230414	0.0224044	0.303753	0.599102
HipOA	GRK5	-0.0237644	0.0216053	0.271367	0.576975
HipOA	GRN	0.00883849	0.0105748	0.40327	0.670511
HipOA	GRP	0.0184034	0.0213842	0.389459	0.659935
HipOA	GRPEL1	0.0266037	0.0262985	0.311731	0.601987
HipOA	GRSF1	0.0611037	0.0323337	0.0587935	0.269786
HipOA	GSAP	-0.0321557	0.0369263	0.383863	0.657313
HipOA	GSN	0.00504712	0.00764716	0.509258	0.74394
HipOA	GSR	0.0280056	0.00909381	0.00207381	0.0325901
HipOA	GSTA1	-0.150408	0.036909	4.60702e-05	0.00172645
HipOA	GSTA3	-0.117164	0.0328615	0.00036368	0.00910199
HipOA	GSTM4	0.0327256	0.0284226	0.249576	0.553498
HipOA	GSTP1	0.0418772	0.0282995	0.138937	0.423917
HipOA	GSTT2B	0.0815464	0.0970267	0.400659	0.669597
HipOA	GTF2IRD1	0.00450597	0.0286283	0.874934	0.951728
HipOA	GTPBP2	0.0413932	0.0328513	0.207671	0.510531
HipOA	GUCA2A	0.0219031	0.0142553	0.124426	0.397919
HipOA	GUCY2C	0.0220032	0.033346	0.509355	0.74394
HipOA	GUK1	0.0397265	0.0159846	0.012948	0.117173
HipOA	GUSB	-0.0391302	0.026249	0.13604	0.419015
HipOA	GYS1	-0.011361	0.0399244	0.775979	0.905103
HipOA	GZMA	-0.0233422	0.0150924	0.121962	0.394718
HipOA	GZMB	-0.00247278	0.0272292	0.927641	0.972395
HipOA	GZMH	-0.0411664	0.0304992	0.177101	0.478878
HipOA	H2AP	-0.00673478	0.0199693	0.735925	0.879874
HipOA	HADH	-0.0345059	0.026168	0.1873	0.491011
HipOA	HAGH	-0.0054391	0.032488	0.867041	0.949911
HipOA	HAO1	-0.189123	0.0566034	0.000834887	0.0167149
HipOA	HARS1	0.0331935	0.034034	0.329416	0.615788
HipOA	HAVCR1	0.0154562	0.027351	0.572005	0.783807
HipOA	HAVCR2	0.0736047	0.015059	1.02342e-06	6.51921e-05
HipOA	HBEGF	0.0213078	0.0322992	0.50945	0.74394
HipOA	HBQ1	-0.0454995	0.0273876	0.0966565	0.350183
HipOA	HBZ	-0.0801183	0.0433531	0.0646026	0.281001
HipOA	HCG22	-0.0136078	0.0216526	0.529704	0.758053
HipOA	HCLS1	0.0321942	0.0246168	0.190942	0.495692
HipOA	HDAC8	0.0228599	0.0249734	0.360001	0.635053
HipOA	HDAC9	0.0794305	0.0255138	0.00185162	0.0305779
HipOA	HDDC2	0.000810878	0.0180205	0.964109	0.987892
HipOA	HDGF	0.0585962	0.0411794	0.154757	0.448321
HipOA	HDGFL2	0.0676549	0.0262247	0.00988834	0.100709
HipOA	HEBP1	0.0176695	0.0231304	0.444926	0.701089
HipOA	HEG1	-0.0217344	0.0109444	0.0470512	0.242132
HipOA	HEPACAM2	-0.00809791	0.0171242	0.636291	0.824382
HipOA	HEPH	-0.00233875	0.0109391	0.830706	0.93072
HipOA	HEXIM1	0.0492302	0.035691	0.167796	0.469048
HipOA	HGF	0.00209113	0.0153745	0.891812	0.955914
HipOA	HGFAC	0.0196842	0.0113637	0.0832456	0.328277
HipOA	HGS	-0.0202881	0.033773	0.548031	0.772369
HipOA	HHEX	0.0350339	0.0312278	0.261919	0.56501
HipOA	HIF1A	0.0446305	0.0260075	0.0861584	0.333564
HipOA	HIP1	0.0287247	0.0133677	0.0316548	0.198556
HipOA	HIP1R	2.3436e-05	0.0180359	0.998963	0.999647
HipOA	HJV	0.0346342	0.0177168	0.0506041	0.251856
HipOA	HK2	-0.0027351	0.0114292	0.810869	0.922074
HipOA	HLA_A	0.000654809	0.0132345	0.960539	0.985828
HipOA	HLA_DRA	0.000381694	0.0152757	0.980066	0.99104
HipOA	HLA_E	0.0288281	0.0123359	0.0194474	0.151183
HipOA	HMBS	-0.0177051	0.019233	0.357286	0.632555
HipOA	HMCN2	0.00743677	0.0228874	0.745237	0.88622
HipOA	HMGCL	0.0445349	0.0195995	0.0230762	0.163464
HipOA	HMGCS1	0.0209247	0.017376	0.228508	0.531791
HipOA	HMMR	0.0123912	0.019001	0.514316	0.745026
HipOA	HMOX1	0.0701072	0.0207134	0.000713355	0.0151987
HipOA	HMOX2	0.0614099	0.0201317	0.00228662	0.0351779
HipOA	HNF1A	-0.00400281	0.0286579	0.888917	0.955914
HipOA	HNMT	0.016871	0.0201476	0.402389	0.670511
HipOA	HNRNPK	0.00547208	0.0323999	0.865882	0.949353
HipOA	HNRNPUL1	0.0464464	0.0201455	0.0211404	0.157591
HipOA	HPCAL1	0.0581544	0.0326047	0.0744924	0.306246
HipOA	HPGDS	-0.0455481	0.0161498	0.00479927	0.0612588
HipOA	HPSE	0.0645268	0.038166	0.0909032	0.339959
HipOA	HRAS	-0.0508545	0.039471	0.197613	0.50054
HipOA	HRC	0.0373507	0.0138881	0.00716047	0.0798858
HipOA	HRG	0.011588	0.0129009	0.369068	0.644821
HipOA	HS1BP3	0.0313006	0.03635	0.389193	0.659867
HipOA	HS3ST3B1	-0.0164454	0.016263	0.311921	0.601987
HipOA	HS6ST1	-0.0153604	0.0150347	0.306946	0.599988
HipOA	HS6ST2	-0.03053	0.0132854	0.0215651	0.158731
HipOA	HSBP1	0.0312313	0.0381726	0.41327	0.676744
HipOA	HSD11B1	0.032503	0.0172867	0.0600833	0.272285
HipOA	HSD17B14	0.0384509	0.02533	0.129022	0.408149
HipOA	HSD17B3	0.0263376	0.0191782	0.169663	0.470011
HipOA	HSDL2	-0.00265072	0.0190318	0.889231	0.955914
HipOA	HSP90B1	0.0149674	0.0284676	0.599051	0.800635
HipOA	HSPA1A	0.0449429	0.0314277	0.152713	0.445044
HipOA	HSPA2	0.0303212	0.0138292	0.0283451	0.184599
HipOA	HSPB1	0.0501221	0.0299421	0.0941442	0.345274
HipOA	HSPB6	0.0527998	0.016592	0.00146233	0.0257493
HipOA	HSPG2	0.0233207	0.0107758	0.0304561	0.19395
HipOA	HTR1A	0.0343321	0.0303149	0.257424	0.559858
HipOA	HTR1B	0.00598537	0.017345	0.730038	0.875626
HipOA	HTRA2	-0.00310739	0.0270871	0.908669	0.964383
HipOA	HYAL1	0.00148478	0.00994573	0.881327	0.954825
HipOA	HYOU1	0.0195228	0.00958856	0.0417507	0.228107
HipOA	ICA1	0.0200768	0.0344069	0.559552	0.779587
HipOA	ICAM1	-0.00210091	0.0126577	0.868174	0.950796
HipOA	ICAM2	0.0428211	0.0139655	0.00216924	0.0337271
HipOA	ICAM3	-0.0107549	0.0113804	0.344644	0.625911
HipOA	ICAM4	-0.0185478	0.0230662	0.421337	0.682851
HipOA	ICAM5	-0.00775153	0.0199341	0.697383	0.859006
HipOA	ICOSLG	-0.00575516	0.00822224	0.483962	0.728572
HipOA	ID4	0.0115412	0.0177274	0.515025	0.745626
HipOA	IDI2	0.0160096	0.0200929	0.425585	0.684093
HipOA	IDO1	0.0139138	0.0255085	0.585441	0.790689
HipOA	IDS	-0.00359651	0.00386026	0.351509	0.629172
HipOA	IDUA	-0.0527659	0.0201035	0.00867503	0.0915419
HipOA	IFI30	0.0973727	0.0157141	5.82261e-10	7.73613e-08
HipOA	IFIT1	0.0297588	0.0209297	0.155078	0.448362
HipOA	IFIT3	0.0118266	0.0154179	0.443043	0.699252
HipOA	IFNAR1	0.00248775	0.0103608	0.810244	0.922074
HipOA	IFNG	0.00773238	0.0490928	0.874847	0.951728
HipOA	IFNGR1	0.00834773	0.00890163	0.348365	0.629172
HipOA	IFNGR2	-0.0480247	0.0226971	0.0343594	0.205804
HipOA	IFNL1	0.0256222	0.019201	0.182073	0.485802
HipOA	IFNL2	0.0502686	0.0248375	0.042987	0.233119
HipOA	IFNLR1	0.0142089	0.0160293	0.37539	0.650424
HipOA	IFNW1	0.0188862	0.0141563	0.18217	0.485802
HipOA	IFT20	0.0218919	0.0176783	0.215594	0.516542
HipOA	IGBP1	0.0138995	0.0252898	0.58259	0.789482
HipOA	IGDCC3	0.0144539	0.0194584	0.457601	0.711472
HipOA	IGDCC4	0.0159207	0.0106781	0.135977	0.419015
HipOA	IGF1R	0.0139406	0.00924477	0.131576	0.413055
HipOA	IGF2BP3	0.00511772	0.0184186	0.781124	0.908928
HipOA	IGF2R	-0.0071071	0.0102142	0.486555	0.730833
HipOA	IGFBP1	0.147315	0.0543943	0.00676578	0.0772515
HipOA	IGFBP2	0.131543	0.0273053	1.4585e-06	8.52637e-05
HipOA	IGFBP3	0.0056537	0.0129393	0.662156	0.840045
HipOA	IGFBP4	0.0973495	0.017891	5.31825e-08	5.0146e-06
HipOA	IGFBP6	-0.00355434	0.0123882	0.77418	0.904086
HipOA	IGFBP7	0.0032844	0.0132078	0.803617	0.920444
HipOA	IGFBPL1	0.00310733	0.0145646	0.831056	0.93072
HipOA	IGFL4	-0.0363439	0.0294593	0.217321	0.517583
HipOA	IGHMBP2	0.0216573	0.0227157	0.340391	0.622397
HipOA	IGLC2	0.00531131	0.0100546	0.597332	0.799817
HipOA	IGLON5	0.00876334	0.0366523	0.811034	0.922074
HipOA	IGSF21	-0.0147396	0.0158023	0.350955	0.629172
HipOA	IGSF3	-0.0307107	0.015213	0.0435228	0.234286
HipOA	IGSF8	-0.00189873	0.0131301	0.88502	0.955914
HipOA	IGSF9	-0.136572	0.0337245	5.13813e-05	0.00185417
HipOA	IKBKG	0.0149232	0.0400815	0.709655	0.864276
HipOA	IKZF2	0.0786648	0.0391957	0.044758	0.236409
HipOA	IL10	0.0185446	0.0348514	0.594656	0.798062
HipOA	IL10RA	0.0102658	0.0250466	0.681904	0.852066
HipOA	IL10RB	0.0195595	0.012415	0.115155	0.382718
HipOA	IL11	0.0195011	0.0269755	0.469735	0.720376
HipOA	IL12A_IL12B	0.0399904	0.0339399	0.238695	0.542885
HipOA	IL12B	0.0298243	0.0242558	0.218862	0.519687
HipOA	IL12RB1	0.0114429	0.0158209	0.469512	0.720376
HipOA	IL12RB2	0.00487593	0.0165828	0.768732	0.901807
HipOA	IL13	0.00639152	0.0206739	0.757202	0.895085
HipOA	IL13RA1	0.00603724	0.00966064	0.532019	0.759483
HipOA	IL13RA2	0.0153312	0.011457	0.180853	0.484096
HipOA	IL15	0.0167242	0.0143332	0.24329	0.546608
HipOA	IL15RA	0.00810036	0.0148388	0.585143	0.790689
HipOA	IL16	0.0107577	0.0180701	0.551623	0.77519
HipOA	IL17A	-0.0207824	0.0183364	0.257053	0.559468
HipOA	IL17C	-0.029767	0.0300243	0.32148	0.607813
HipOA	IL17D	0.00354338	0.0145106	0.807084	0.921525
HipOA	IL17F	-0.0233057	0.0328545	0.478105	0.725476
HipOA	IL17RA	0.0164193	0.0194592	0.398798	0.668399
HipOA	IL17RB	0.0197175	0.0229941	0.391172	0.661902
HipOA	IL18	0.0181052	0.0202298	0.370804	0.645784
HipOA	IL18BP	0.0271878	0.0132835	0.0406902	0.226329
HipOA	IL18R1	0.015236	0.0145736	0.295818	0.591823
HipOA	IL18RAP	-0.0777284	0.0743328	0.295714	0.591823
HipOA	IL19	-0.0248331	0.029931	0.406726	0.673194
HipOA	IL1A	0.027966	0.0243941	0.251626	0.555352
HipOA	IL1B	-0.00858402	0.0242529	0.723387	0.87118
HipOA	IL1R1	0.00479944	0.0098379	0.625657	0.818146
HipOA	IL1R2	-0.0171878	0.00868169	0.0477343	0.243929
HipOA	IL1RAP	-0.0297688	0.0192713	0.122421	0.395362
HipOA	IL1RL1	0.00968231	0.0204902	0.636548	0.824382
HipOA	IL1RL2	0.0266773	0.0167795	0.11187	0.377594
HipOA	IL1RN	0.0645138	0.0236384	0.00635139	0.0742604
HipOA	IL2	0.0134496	0.0131183	0.305246	0.599437
HipOA	IL20	-0.000590336	0.0212057	0.977791	0.99104
HipOA	IL20RA	0.00292288	0.0192285	0.879181	0.954624
HipOA	IL20RB	-0.00613953	0.0167399	0.713799	0.867115
HipOA	IL21R	0.0120665	0.0218444	0.580687	0.789098
HipOA	IL22	-0.00134013	0.0275087	0.961145	0.985828
HipOA	IL22RA1	-0.00374189	0.0184817	0.839554	0.936648
HipOA	IL24	0.00279842	0.0204978	0.891409	0.955914
HipOA	IL25	-0.00984706	0.0135849	0.468547	0.719687
HipOA	IL2RA	0.0422672	0.0174576	0.0154764	0.131888
HipOA	IL2RB	-0.0038706	0.016033	0.809236	0.922074
HipOA	IL2RG	0.0295682	0.0151299	0.0506729	0.251856
HipOA	IL3	0.0480198	0.0238485	0.0440641	0.235035
HipOA	IL31	0.0130506	0.0223233	0.558807	0.779587
HipOA	IL31RA	-0.0240882	0.0156549	0.123884	0.397054
HipOA	IL32	0.0315772	0.018814	0.0932779	0.34386
HipOA	IL33	0.00618402	0.0163828	0.705826	0.861792
HipOA	IL34	0.00323981	0.0149609	0.828559	0.929638
HipOA	IL36A	-0.0148419	0.0226519	0.512333	0.74394
HipOA	IL36G	0.0156371	0.0268348	0.560087	0.779587
HipOA	IL3RA	-0.00490704	0.0134671	0.715582	0.867543
HipOA	IL4	-0.00215176	0.038295	0.955191	0.985499
HipOA	IL4R	0.0258074	0.0155354	0.0966808	0.350183
HipOA	IL5	0.0504259	0.0610456	0.408788	0.673426
HipOA	IL5RA	-0.0296543	0.0243921	0.224094	0.525574
HipOA	IL6	0.0919911	0.0321983	0.00427836	0.0563317
HipOA	IL6R	-0.00532308	0.0146704	0.716722	0.867888
HipOA	IL6ST	0.0030618	0.00755078	0.685115	0.853918
HipOA	IL7	0.0544618	0.0281473	0.0530112	0.255696
HipOA	IL7R	0.0143824	0.0232938	0.536952	0.762446
HipOA	IL9	-0.016855	0.0223609	0.450991	0.706063
HipOA	ILKAP	-0.00446775	0.0248643	0.857401	0.945016
HipOA	IMMT	0.0365334	0.0180737	0.0432487	0.233759
HipOA	IMPA1	0.030822	0.0265598	0.245861	0.549325
HipOA	IMPACT	0.013107	0.0232873	0.573548	0.784502
HipOA	IMPG1	0.00358619	0.0118982	0.763106	0.898694
HipOA	ING1	0.0222394	0.0197868	0.26104	0.563946
HipOA	INHBB	0.0190513	0.0206933	0.357238	0.632555
HipOA	INHBC	-0.00222713	0.0180819	0.901974	0.961163
HipOA	INPP1	0.0286097	0.0236414	0.226227	0.528164
HipOA	INPP5D	0.0180375	0.0233554	0.439939	0.696232
HipOA	INPP5J	0.035442	0.017095	0.0381556	0.220849
HipOA	INPPL1	0.00428547	0.0429422	0.920507	0.970078
HipOA	INSL3	-0.0529703	0.0309847	0.0873536	0.334766
HipOA	INSL4	0.0691704	0.0204262	0.000708899	0.0151987
HipOA	INSL5	0.139636	0.0391593	0.000363051	0.00910199
HipOA	INSR	0.00460597	0.00671522	0.49278	0.733773
HipOA	IPCEF1	0.0246082	0.0391685	0.529833	0.758053
HipOA	IQGAP2	0.0295365	0.0236596	0.211892	0.514768
HipOA	IRAG2	0.0475987	0.0379156	0.209345	0.513118
HipOA	IRAK1	0.0145905	0.030145	0.628381	0.818972
HipOA	IRAK4	0.0178557	0.0456785	0.695873	0.859006
HipOA	ISLR2	-0.0345891	0.0160729	0.0314014	0.19845
HipOA	ISM1	-0.014815	0.0171861	0.388675	0.65973
HipOA	ISM2	0.0182465	0.0176902	0.302339	0.597927
HipOA	IST1	0.0419237	0.0402856	0.298038	0.592464
HipOA	ITGA11	-0.0307536	0.0150019	0.0403724	0.226329
HipOA	ITGA2	-0.00466759	0.0136276	0.731969	0.877222
HipOA	ITGA5	-0.0218349	0.0108795	0.0447588	0.236409
HipOA	ITGA6	0.0282693	0.0231275	0.221591	0.522769
HipOA	ITGAL	-0.00231875	0.0174849	0.894499	0.956981
HipOA	ITGAM	-0.0123242	0.0138037	0.371961	0.646783
HipOA	ITGAV	-0.00887476	0.00723975	0.220266	0.521025
HipOA	ITGAX	0.0500313	0.0212098	0.0183343	0.146097
HipOA	ITGB1	-0.00883961	0.0093433	0.344107	0.625795
HipOA	ITGB1BP1	-0.0212936	0.0172646	0.217445	0.517583
HipOA	ITGB1BP2	0.059374	0.0483825	0.219761	0.521025
HipOA	ITGB2	-0.0127112	0.0123783	0.304475	0.599437
HipOA	ITGB5	0.00591576	0.0163059	0.716757	0.867888
HipOA	ITGB6	-0.0061077	0.0129631	0.637528	0.825286
HipOA	ITGB7	-0.0187639	0.0202411	0.353922	0.62965
HipOA	ITGBL1	-0.0100614	0.0149849	0.501946	0.738582
HipOA	ITIH1	0.0154023	0.00769697	0.045389	0.237338
HipOA	ITIH3	0.0364831	0.0166091	0.0280561	0.184599
HipOA	ITIH4	0.0398674	0.0105795	0.000164527	0.00511609
HipOA	ITIH5	-0.0114594	0.0181828	0.528547	0.757325
HipOA	ITM2A	-0.00150858	0.0256422	0.953086	0.985499
HipOA	ITPA	0.00384387	0.0270479	0.886991	0.955914
HipOA	ITPR1	0.0196074	0.0277209	0.479374	0.725838
HipOA	ITPRIP	-0.00296497	0.0182991	0.871285	0.951536
HipOA	IVD	-0.0118277	0.020842	0.570382	0.783807
HipOA	IZUMO1	0.00430309	0.0188772	0.819685	0.924359
HipOA	JAM2	0.00953	0.011189	0.39437	0.66441
HipOA	JAM3	0.0462486	0.0199863	0.0206715	0.156455
HipOA	JCHAIN	-0.0354169	0.0262944	0.178008	0.480343
HipOA	JMJD1C	0.0286773	0.0223277	0.199016	0.501918
HipOA	JPT2	0.0386045	0.0357124	0.27971	0.581671
HipOA	JUN	0.0746956	0.0214273	0.000490765	0.011385
HipOA	KAZALD1	-0.000225008	0.0198417	0.990952	0.995379
HipOA	KAZN	0.0366166	0.0432657	0.39738	0.666786
HipOA	KCNC4	0.00746413	0.0220821	0.735351	0.879874
HipOA	KCNH2	0.0528402	0.0303314	0.0814988	0.325439
HipOA	KCNIP4	-0.0082974	0.0214152	0.698422	0.859265
HipOA	KCTD5	0.0461656	0.0180619	0.0105927	0.104607
HipOA	KDM3A	0.0669096	0.0361415	0.0641298	0.280185
HipOA	KDR	-0.00891151	0.0112295	0.427442	0.68461
HipOA	KEL	0.00248617	0.0154952	0.872529	0.951728
HipOA	KHDC3L	0.0185905	0.0265545	0.483876	0.728572
HipOA	KHK	-0.054345	0.0255134	0.033172	0.20256
HipOA	KIAA0319	0.0209439	0.0125294	0.0946126	0.345691
HipOA	KIAA1549	0.0348205	0.0279936	0.213554	0.51523
HipOA	KIAA1549L	0.0187248	0.0113454	0.0988613	0.355002
HipOA	KIAA2013	0.0261244	0.0227124	0.250058	0.553657
HipOA	KIF1C	0.0196078	0.0140617	0.163199	0.461397
HipOA	KIF20B	-0.00993599	0.0303163	0.743107	0.884514
HipOA	KIF22	0.0713175	0.0488435	0.144263	0.432493
HipOA	KIFBP	0.0372869	0.036324	0.304656	0.599437
HipOA	KIR2DL2	0.00106877	0.0352577	0.975817	0.99104
HipOA	KIR2DL3	-0.00322554	0.0330696	0.9223	0.971139
HipOA	KIR2DS4	-0.0490409	0.0697397	0.481935	0.728096
HipOA	KIR3DL1	0.0227519	0.0524771	0.664611	0.840787
HipOA	KIR3DL2	0.0344796	0.0332752	0.300117	0.594297
HipOA	KIRREL1	0.0339059	0.0232466	0.144701	0.432902
HipOA	KIRREL2	0.0236572	0.0168622	0.160633	0.458078
HipOA	KIT	-0.0294006	0.0128577	0.0222233	0.161308
HipOA	KITLG	0.006209	0.0161563	0.700751	0.860628
HipOA	KLB	0.00697586	0.031628	0.825436	0.928146
HipOA	KLF4	0.0502931	0.0160759	0.00175824	0.0293677
HipOA	KLHL41	0.0212174	0.0203283	0.296613	0.591823
HipOA	KLK1	-0.126797	0.0554589	0.0222399	0.161308
HipOA	KLK10	-0.0179961	0.0173741	0.3003	0.594297
HipOA	KLK11	0.0124508	0.0131309	0.343031	0.624521
HipOA	KLK12	-0.0136076	0.0592697	0.818413	0.923606
HipOA	KLK13	-0.00861525	0.0191384	0.6526	0.83574
HipOA	KLK14	-0.0124919	0.0203394	0.539105	0.763471
HipOA	KLK15	0.00101449	0.0208079	0.961115	0.985828
HipOA	KLK3	-0.0283208	0.0362668	0.434866	0.69195
HipOA	KLK4	0.365894	0.0275633	3.86681e-40	3.76756e-37
HipOA	KLK6	-0.0211073	0.0132445	0.111018	0.376321
HipOA	KLK7	-0.0207915	0.0152497	0.172764	0.473174
HipOA	KLK8	-0.00484234	0.0152175	0.750328	0.890463
HipOA	KLKB1	-0.00682727	0.0101893	0.502832	0.738582
HipOA	KLRB1	0.00473623	0.0164556	0.773488	0.903826
HipOA	KLRC1	-0.00641031	0.0241283	0.79049	0.914886
HipOA	KLRD1	-0.0177403	0.0205626	0.388282	0.65973
HipOA	KLRF1	-0.0121276	0.0174772	0.487742	0.731638
HipOA	KLRK1	-0.00104712	0.0187964	0.955574	0.985499
HipOA	KRT14	-0.0083952	0.0117948	0.476612	0.724837
HipOA	KRT17	-0.00208438	0.0152705	0.891429	0.955914
HipOA	KRT18	-0.102594	0.03534	0.0036971	0.0512162
HipOA	KRT19	0.0295733	0.0289831	0.307562	0.600144
HipOA	KRT5	-0.0119428	0.0211104	0.57158	0.783807
HipOA	KRT6C	0.0287765	0.0151806	0.0580175	0.267907
HipOA	KRT8	-0.0565381	0.0280955	0.0441887	0.235271
HipOA	KYAT1	-0.00665385	0.0244564	0.785569	0.912289
HipOA	KYNU	0.0280475	0.0200488	0.161832	0.459704
HipOA	L1CAM	-0.00852334	0.0126621	0.500865	0.738289
HipOA	L3HYPDH	0.0469736	0.0366849	0.200389	0.502779
HipOA	LACRT	0.0100709	0.0199043	0.612882	0.809724
HipOA	LACTB2	0.0290951	0.0286963	0.310637	0.601987
HipOA	LAG3	-0.00152853	0.0176811	0.931109	0.973402
HipOA	LAIR1	0.0567202	0.0166793	0.000672869	0.0147879
HipOA	LAIR2	0.0273176	0.0455598	0.548778	0.773049
HipOA	LAMA1	-0.003814	0.0211598	0.856959	0.944885
HipOA	LAMA4	0.00835902	0.0146452	0.568158	0.783731
HipOA	LAMB1	-0.00743257	0.012057	0.537598	0.762446
HipOA	LAMP1	-0.00958596	0.0111494	0.389919	0.660333
HipOA	LAMP2	0.000361639	0.00828932	0.965202	0.988068
HipOA	LAMP3	0.0174725	0.0243459	0.47296	0.723425
HipOA	LAMTOR5	0.0403831	0.0167414	0.0158619	0.132812
HipOA	LAP3	0.0044618	0.0208839	0.830823	0.93072
HipOA	LARP1	0.021664	0.0259082	0.403056	0.670511
HipOA	LAT	0.0542058	0.0337819	0.108593	0.37197
HipOA	LAT2	-0.00312028	0.0551017	0.954842	0.985499
HipOA	LATS1	0.0259539	0.0340856	0.446402	0.701803
HipOA	LAYN	0.0202464	0.014413	0.16011	0.457725
HipOA	LBP	0.0571775	0.0251352	0.0229229	0.163464
HipOA	LBR	0.0568192	0.0303341	0.0610594	0.274335
HipOA	LCAT	-0.00343694	0.00906764	0.704665	0.861306
HipOA	LCN15	0.0777554	0.0250956	0.00194706	0.0310997
HipOA	LCN2	0.00679465	0.0158787	0.668719	0.844348
HipOA	LCP1	0.0487388	0.0194093	0.0120388	0.112787
HipOA	LDLR	-0.0435394	0.023138	0.0598795	0.271974
HipOA	LDLRAP1	0.0332356	0.040189	0.408252	0.673426
HipOA	LECT2	0.0716105	0.0266944	0.00730787	0.0809126
HipOA	LEFTY2	-0.0214639	0.0229863	0.350429	0.629172
HipOA	LEG1	-0.053992	0.0270641	0.0460525	0.239097
HipOA	LELP1	-0.00745564	0.0289521	0.796781	0.916734
HipOA	LEO1	0.0219542	0.012407	0.0768162	0.313157
HipOA	LEP	-0.06723	0.0299175	0.0246336	0.169821
HipOA	LEPR	0.00454718	0.0133669	0.733721	0.878961
HipOA	LETM1	0.0683357	0.0215616	0.00152899	0.0267619
HipOA	LGALS1	0.0263213	0.0141856	0.0635321	0.279144
HipOA	LGALS3	0.0386782	0.0128845	0.00268438	0.0389577
HipOA	LGALS3BP	0.0217282	0.0124293	0.0804466	0.322117
HipOA	LGALS4	-0.00127365	0.023582	0.956928	0.985563
HipOA	LGALS7_LGALS7B	0.00459577	0.0180802	0.799351	0.917716
HipOA	LGALS8	0.0301021	0.0269463	0.263952	0.567719
HipOA	LGALS9	0.0320357	0.0138034	0.0202988	0.154918
HipOA	LGMN	0.0141255	0.0158991	0.374306	0.648931
HipOA	LHB	-0.020224	0.0373586	0.58827	0.792402
HipOA	LHPP	-0.0219042	0.0263024	0.404972	0.671872
HipOA	LIF	-0.000597272	0.0217907	0.978133	0.99104
HipOA	LIFR	0.00509834	0.0104687	0.626256	0.818304
HipOA	LILRA2	-0.00320116	0.0159345	0.840782	0.936978
HipOA	LILRA3	0.0599632	0.0566427	0.289777	0.589142
HipOA	LILRA4	0.0213368	0.0201545	0.289759	0.589142
HipOA	LILRA5	-0.00141705	0.0140117	0.919445	0.96953
HipOA	LILRA6	-0.00546301	0.0299686	0.855355	0.943472
HipOA	LILRB1	0.00315774	0.0120745	0.793692	0.914886
HipOA	LILRB2	0.0123035	0.0151548	0.41688	0.680369
HipOA	LILRB4	0.100956	0.0184215	4.26769e-08	4.15815e-06
HipOA	LILRB5	-0.0398466	0.0308642	0.196701	0.499094
HipOA	LIPF	0.0363987	0.0243138	0.134391	0.417898
HipOA	LMNB1	0.169562	0.0249989	1.19344e-11	1.83601e-09
HipOA	LMNB2	0.0622596	0.0113557	4.21156e-08	4.15815e-06
HipOA	LMOD1	0.0355316	0.0141918	0.0122947	0.113797
HipOA	LMOD2	-0.0109939	0.024841	0.65808	0.837974
HipOA	LONP1	0.0569915	0.0351857	0.105296	0.367719
HipOA	LPA	-0.0379188	0.0710198	0.593401	0.797906
HipOA	LPCAT2	0.0414027	0.0183347	0.0239402	0.16741
HipOA	LPL	0.00925438	0.0207093	0.654971	0.83748
HipOA	LPO	-0.0361269	0.0256099	0.158351	0.455015
HipOA	LPP	0.0191042	0.0267587	0.475265	0.724296
HipOA	LRCH4	0.0134203	0.0277602	0.628789	0.818972
HipOA	LRFN2	0.0268983	0.0190215	0.157339	0.453553
HipOA	LRG1	0.0282986	0.0107282	0.00834795	0.0897098
HipOA	LRIG1	0.0251088	0.0151557	0.0975825	0.35214
HipOA	LRIG3	0.0252571	0.0110424	0.0221838	0.161308
HipOA	LRP1	0.0245789	0.0115971	0.0340617	0.204861
HipOA	LRP11	0.0223192	0.0153792	0.146715	0.436708
HipOA	LRP2	0.00763888	0.0145758	0.600225	0.801001
HipOA	LRP2BP	0.00992486	0.0333127	0.765758	0.900366
HipOA	LRPAP1	0.0716792	0.0251628	0.00439303	0.0573251
HipOA	LRRC25	0.0439753	0.0168306	0.00898275	0.0941096
HipOA	LRRC37A2	-0.0196903	0.0172403	0.253415	0.556315
HipOA	LRRC38	-0.0173935	0.0192107	0.365256	0.641803
HipOA	LRRC59	0.0279319	0.0195106	0.152258	0.444776
HipOA	LRRFIP1	0.0401257	0.0202547	0.0475907	0.243621
HipOA	LRRN1	-0.051193	0.0169895	0.00258633	0.0382362
HipOA	LRTM1	0.00742605	0.0165412	0.653476	0.835935
HipOA	LRTM2	-0.0199887	0.0107836	0.063799	0.279587
HipOA	LSM1	0.021855	0.0234646	0.351649	0.629172
HipOA	LSM8	0.0657463	0.0359163	0.0671758	0.286675
HipOA	LSP1	0.0417004	0.0175063	0.0172219	0.139832
HipOA	LTA	0.013257	0.0174127	0.446457	0.701803
HipOA	LTA4H	0.0763461	0.0262645	0.00365302	0.0510898
HipOA	LTB	0.00377964	0.0140476	0.787885	0.913125
HipOA	LTBP2	0.056308	0.0139441	5.39724e-05	0.00192392
HipOA	LTBP3	0.0241579	0.0228805	0.291052	0.589401
HipOA	LTBR	0.0413654	0.0119627	0.000545015	0.0125439
HipOA	LTO1	-0.0148666	0.0174947	0.395454	0.665847
HipOA	LUZP2	0.012218	0.0179764	0.496718	0.737008
HipOA	LXN	-0.0262866	0.0279516	0.347	0.627649
HipOA	LY6D	0.0151039	0.0160241	0.345905	0.626832
HipOA	LY75	-0.0137381	0.0169717	0.41825	0.680818
HipOA	LY9	-0.00856792	0.0126611	0.498593	0.737124
HipOA	LY96	0.0106776	0.0155323	0.491804	0.733212
HipOA	LYAR	0.0149483	0.0229242	0.514356	0.745026
HipOA	LYN	0.0368394	0.0375685	0.326799	0.61351
HipOA	LYPD1	-0.0539377	0.0270296	0.0459939	0.239097
HipOA	LYPD3	-0.0121028	0.0149343	0.417714	0.680797
HipOA	LYPD8	-0.0542111	0.0216596	0.0123226	0.113797
HipOA	LYPLA2	0.0502954	0.0426558	0.238365	0.542885
HipOA	LYSMD3	0.0340743	0.0409063	0.404858	0.671872
HipOA	LYVE1	0.0081162	0.00794324	0.306894	0.599988
HipOA	LYZL2	0.0232136	0.0143087	0.104737	0.367081
HipOA	LZTFL1	0.0152769	0.02868	0.594267	0.797906
HipOA	M6PR	0.00583023	0.0159108	0.714044	0.867115
HipOA	MAD1L1	0.0816501	0.0215738	0.000154102	0.00484344
HipOA	MAEA	-0.00387566	0.0165714	0.815082	0.923606
HipOA	MAG	0.0157362	0.0187247	0.40069	0.669597
HipOA	MAGEA3	0.040791	0.0340082	0.23036	0.534399
HipOA	MAGED1	0.0463312	0.0203729	0.0229613	0.163464
HipOA	MAMDC2	-0.00987905	0.0141113	0.483881	0.728572
HipOA	MAMDC4	-0.0180995	0.022507	0.4213	0.682851
HipOA	MAN1A2	0.00145022	0.0103133	0.888174	0.955914
HipOA	MAN2B2	-0.0279351	0.0241593	0.24757	0.55114
HipOA	MANEAL	-0.0114682	0.0200287	0.566927	0.782771
HipOA	MANF	0.0825066	0.0528806	0.118709	0.389478
HipOA	MANSC1	0.0114614	0.0118491	0.333411	0.618491
HipOA	MANSC4	0.184493	0.0260935	1.56685e-12	2.86245e-10
HipOA	MAP1LC3A	0.0230333	0.0125831	0.0671818	0.286675
HipOA	MAP1LC3B2	0.0260203	0.0260923	0.318652	0.605605
HipOA	MAP2	0.0407114	0.0189366	0.03157	0.19845
HipOA	MAP2K1	0.0443942	0.0263092	0.0915331	0.341264
HipOA	MAP2K6	0.041001	0.0441784	0.353372	0.629603
HipOA	MAP3K5	0.0357539	0.0431514	0.407352	0.673426
HipOA	MAP4K5	0.0385706	0.0491808	0.43289	0.689558
HipOA	MAPK13	0.0567674	0.0173758	0.0010876	0.0203786
HipOA	MAPK9	0.0266108	0.0185268	0.150912	0.442888
HipOA	MAPKAPK2	0.0388416	0.0299029	0.193977	0.498371
HipOA	MAPRE3	0.0255976	0.0585058	0.661734	0.839882
HipOA	MAPT	-0.00486358	0.02207	0.825583	0.928146
HipOA	MARCO	-0.00831194	0.0114267	0.466975	0.718081
HipOA	MARS1	0.0460397	0.0345673	0.182904	0.486468
HipOA	MASP1	-0.0338129	0.0101633	0.000878711	0.0172679
HipOA	MATN2	0.015494	0.0129654	0.232082	0.535637
HipOA	MATN3	0.0661934	0.0138405	1.73601e-06	9.94974e-05
HipOA	MAVS	0.0461453	0.0403643	0.252953	0.555925
HipOA	MAX	0.0483601	0.0457256	0.290237	0.589142
HipOA	MB	0.0586136	0.0231076	0.0111982	0.108386
HipOA	MBL2	-0.0165072	0.0435777	0.704839	0.861306
HipOA	MCAM	-0.000852505	0.0145243	0.953195	0.985499
HipOA	MCEE	0.0198269	0.0173335	0.252693	0.555925
HipOA	MCEMP1	0.0361096	0.0361856	0.318334	0.605393
HipOA	MCFD2	0.037214	0.0191886	0.0524617	0.255004
HipOA	MCTS1	-0.00620302	0.0106087	0.558744	0.779587
HipOA	MDGA1	0.0516373	0.0304938	0.0903922	0.339746
HipOA	MDH1	0.0183064	0.0165168	0.267716	0.571912
HipOA	MDK	0.0435125	0.0224078	0.0521617	0.254964
HipOA	MDM1	0.0317923	0.012414	0.0104402	0.104432
HipOA	MECR	0.074357	0.0369733	0.044321	0.235546
HipOA	MED18	0.0337584	0.0334391	0.312717	0.602116
HipOA	MED21	0.0481194	0.0198	0.0150912	0.129387
HipOA	MEGF10	0.00734772	0.0172952	0.670954	0.845344
HipOA	MEGF11	0.0111857	0.0129488	0.387681	0.65973
HipOA	MEGF9	-0.0167631	0.00894711	0.0609949	0.274335
HipOA	MELTF	0.000671116	0.012031	0.955515	0.985499
HipOA	MENT	0.0203087	0.00902235	0.0243945	0.16897
HipOA	MEP1A	-0.0466973	0.0291408	0.109059	0.37197
HipOA	MEP1B	-0.166505	0.0510635	0.00111204	0.0205727
HipOA	MEPE	-0.00621165	0.0110122	0.572709	0.783807
HipOA	MERTK	0.0133547	0.0111747	0.232061	0.535637
HipOA	MESD	0.0780188	0.0536838	0.146147	0.435906
HipOA	MET	0.000306578	0.00863584	0.971681	0.990806
HipOA	METAP1	-0.00290866	0.0126203	0.817725	0.923606
HipOA	METAP1D	0.0243208	0.0359792	0.499065	0.737124
HipOA	METAP2	0.0126929	0.0254093	0.617402	0.812547
HipOA	MFAP3	0.00997849	0.0208681	0.632532	0.822094
HipOA	MFAP3L	0.0308298	0.0261122	0.237742	0.542885
HipOA	MFAP4	-0.0130099	0.0129326	0.314433	0.603076
HipOA	MFAP5	-0.0115851	0.0177102	0.513021	0.744569
HipOA	MFGE8	-0.0579966	0.0193256	0.00269226	0.0389577
HipOA	MGLL	0.0251767	0.0384045	0.512107	0.74394
HipOA	MGMT	0.0939239	0.0534125	0.078676	0.317638
HipOA	MIA	0.027598	0.0160377	0.0852911	0.331965
HipOA	MICALL2	0.0387139	0.0282013	0.16983	0.470011
HipOA	MICB_MICA	-0.0121805	0.0654708	0.852411	0.942844
HipOA	MIF	0.022423	0.0300511	0.455573	0.710208
HipOA	MILR1	0.0717865	0.0218627	0.00102602	0.0195949
HipOA	MINDY1	0.0718968	0.0445887	0.106873	0.370155
HipOA	MINK1	0.0533164	0.0381546	0.162307	0.460604
HipOA	MITD1	0.0630108	0.0427906	0.140882	0.425517
HipOA	MKI67	0.0256758	0.0158193	0.104583	0.367081
HipOA	MLLT1	0.00379882	0.0272757	0.889233	0.955914
HipOA	MLN	0.0460815	0.0387882	0.234828	0.5392
HipOA	MME	-0.0607481	0.0349847	0.0824963	0.327052
HipOA	MMP1	0.0437203	0.0392018	0.264744	0.56845
HipOA	MMP10	0.0167605	0.0257996	0.515927	0.746193
HipOA	MMP12	0.214815	0.0235165	6.82747e-20	2.85096e-17
HipOA	MMP13	0.0681972	0.0135333	4.69277e-07	3.60973e-05
HipOA	MMP15	0.0219765	0.0201926	0.27645	0.580089
HipOA	MMP3	0.031821	0.0213906	0.136859	0.420209
HipOA	MMP7	0.0282226	0.0193984	0.145706	0.435035
HipOA	MMP8	0.0194428	0.0327452	0.552676	0.775194
HipOA	MMP9	0.017465	0.02704	0.518351	0.748217
HipOA	MMUT	0.00522687	0.0196539	0.790283	0.914886
HipOA	MN1	0.0376631	0.0232446	0.105175	0.367719
HipOA	MNAT1	0.00998651	0.0177073	0.572772	0.783807
HipOA	MNDA	0.0295943	0.0436395	0.497678	0.737065
HipOA	MOCS2	0.00277297	0.0268934	0.917876	0.968225
HipOA	MOG	-0.0119891	0.0144862	0.407886	0.673426
HipOA	MORC3	0.0289471	0.0113627	0.0108512	0.10608
HipOA	MORF4L1	0.00406573	0.0161954	0.801783	0.919016
HipOA	MORF4L2	0.0232177	0.0152112	0.126929	0.404153
HipOA	MORN4	0.000784832	0.0311724	0.979914	0.99104
HipOA	MPHOSPH8	0.0253493	0.031776	0.425021	0.683813
HipOA	MPI	0.0369644	0.037815	0.328324	0.614792
HipOA	MPIG6B	0.0601975	0.0336245	0.0734149	0.303934
HipOA	MPO	0.0257703	0.0204884	0.20847	0.511635
HipOA	MPRIP	0.0224393	0.0178882	0.209697	0.513118
HipOA	MRC1	0.000350916	0.011576	0.975817	0.99104
HipOA	MRI1	-0.0283867	0.027345	0.29923	0.593386
HipOA	MRPL24	0.0279068	0.0153182	0.0684907	0.289723
HipOA	MRPL28	0.00533952	0.0151009	0.723648	0.87118
HipOA	MRPL46	-0.0100189	0.0116205	0.388593	0.65973
HipOA	MRPL52	-0.00482017	0.0101234	0.633974	0.823237
HipOA	MRPL58	0.0206624	0.0292212	0.479505	0.725838
HipOA	MRPS16	0.00901124	0.0116405	0.438857	0.695606
HipOA	MSLN	0.0230669	0.0259538	0.374133	0.648931
HipOA	MSLNL	0.00822168	0.0148774	0.580521	0.789098
HipOA	MSMB	-0.002716	0.0307164	0.929542	0.972395
HipOA	MSR1	0.105149	0.0202214	2.00286e-07	1.72187e-05
HipOA	MSRA	0.0269861	0.0320405	0.399654	0.669449
HipOA	MST1	-0.00602448	0.0259584	0.816475	0.923606
HipOA	MSTN	-0.126528	0.0226697	2.40011e-08	2.50554e-06
HipOA	MTDH	0.0618149	0.0369465	0.0943164	0.345472
HipOA	MTHFD2	0.013759	0.010576	0.193274	0.49785
HipOA	MTHFSD	0.00601176	0.045729	0.895408	0.956981
HipOA	MTIF3	0.0899012	0.0357499	0.0119159	0.112551
HipOA	MTPN	0.0187501	0.0138521	0.175873	0.476979
HipOA	MTR	0.0261701	0.0258275	0.310939	0.601987
HipOA	MTSS1	0.025209	0.0461805	0.585151	0.790689
HipOA	MTSS2	0.0117615	0.0408133	0.773212	0.903826
HipOA	MTUS1	-0.00851434	0.0224301	0.704249	0.861306
HipOA	MUC13	-0.0511627	0.0217003	0.0183933	0.146097
HipOA	MUC16	-0.0324109	0.081323	0.69023	0.856342
HipOA	MUC2	-0.0436538	0.0373591	0.242614	0.546349
HipOA	MUCL3	-0.0151571	0.0173214	0.381553	0.654891
HipOA	MVK	-0.0297269	0.0340183	0.382206	0.655626
HipOA	MXRA8	0.00617534	0.0122458	0.614064	0.809977
HipOA	MYBPC1	0.0712234	0.0285571	0.0126324	0.114951
HipOA	MYBPC2	0.0157582	0.03373	0.640369	0.826401
HipOA	MYCBP2	0.004805	0.0274477	0.861033	0.946358
HipOA	MYDGF	0.074442	0.0410018	0.0694416	0.292897
HipOA	MYH4	0.020374	0.0182727	0.264857	0.56845
HipOA	MYH7B	0.0166674	0.0172972	0.335256	0.620776
HipOA	MYH9	0.0602228	0.0464546	0.194851	0.498371
HipOA	MYL1	0.0200248	0.0160919	0.213359	0.51523
HipOA	MYL3	0.067528	0.0290566	0.0201291	0.154055
HipOA	MYL4	-0.00325964	0.0213404	0.8786	0.954347
HipOA	MYL6B	0.00715265	0.0372852	0.847871	0.940038
HipOA	MYLPF	0.0331722	0.019478	0.0885641	0.337074
HipOA	MYO6	0.00888355	0.0150804	0.555811	0.778454
HipOA	MYO9B	0.0166527	0.0285708	0.559992	0.779587
HipOA	MYOC	-0.0522507	0.0200329	0.00910362	0.0950353
HipOA	MYOM1	-0.0149974	0.0187842	0.42464	0.683813
HipOA	MYOM2	0.0435122	0.0199702	0.0293472	0.189783
HipOA	MYOM3	0.0845279	0.0373342	0.0235733	0.165637
HipOA	MZB1	0.0346238	0.0224977	0.123813	0.397054
HipOA	MZT1	0.00246191	0.0221093	0.911338	0.965118
HipOA	NAA10	0.0174517	0.0202539	0.388887	0.65973
HipOA	NAA80	0.0643541	0.0487996	0.187262	0.491011
HipOA	NAAA	-0.0673282	0.0256825	0.00875575	0.0920614
HipOA	NACC1	0.0352006	0.0227953	0.122545	0.395362
HipOA	NADK	0.0325451	0.023937	0.173959	0.474566
HipOA	NAGA	0.0437643	0.0235151	0.062735	0.278224
HipOA	NAGK	0.0291762	0.0230854	0.206295	0.510184
HipOA	NAGPA	-0.00242594	0.00870619	0.780519	0.908585
HipOA	NAMPT	0.0130923	0.0234028	0.57587	0.785473
HipOA	NAP1L4	-0.00781211	0.0170517	0.646853	0.832197
HipOA	NAPRT	0.011885	0.0135305	0.37974	0.653837
HipOA	NARS1	0.0301489	0.0193855	0.119899	0.390759
HipOA	NBL1	0.0406666	0.0113644	0.000346054	0.00895146
HipOA	NBN	0.00631461	0.0217752	0.771825	0.903669
HipOA	NCAM1	-0.0257044	0.0132564	0.052506	0.255004
HipOA	NCAM2	-0.0207254	0.0117829	0.0785934	0.317638
HipOA	NCAN	-0.061369	0.0166887	0.000236007	0.00657
HipOA	NCF2	0.0363182	0.0374719	0.332445	0.618491
HipOA	NCK2	0.0311825	0.0466264	0.503643	0.739402
HipOA	NCLN	0.0213491	0.0229258	0.351743	0.629172
HipOA	NCR1	0.00790858	0.0158568	0.617958	0.812912
HipOA	NCR3LG1	0.0680954	0.0137055	6.77303e-07	4.7137e-05
HipOA	NCS1	0.0387226	0.0124855	0.00192722	0.0309773
HipOA	NDRG1	0.0350197	0.0294453	0.234323	0.538888
HipOA	NDST1	0.0172694	0.0253161	0.495146	0.735796
HipOA	NDUFA5	0.0149218	0.0140244	0.287339	0.589142
HipOA	NDUFB7	0.0623536	0.0364796	0.0874078	0.334766
HipOA	NDUFS6	0.0538546	0.0335823	0.108796	0.37197
HipOA	NEB	0.0104547	0.0150459	0.487149	0.731349
HipOA	NECAP2	0.0386169	0.0266872	0.147898	0.437737
HipOA	NECTIN1	-0.00136937	0.0129563	0.915828	0.966886
HipOA	NECTIN2	0.0273081	0.0124006	0.0276589	0.183743
HipOA	NECTIN4	0.0155899	0.0132545	0.239525	0.542885
HipOA	NEDD4L	-0.00698394	0.0196576	0.722382	0.87109
HipOA	NEDD9	0.0451163	0.0134479	0.000794577	0.0161288
HipOA	NEFL	0.0399957	0.0186383	0.0318875	0.199587
HipOA	NEK7	-0.0163228	0.0300775	0.587345	0.791887
HipOA	NELL1	-0.0748965	0.0182853	4.21095e-05	0.00161955
HipOA	NELL2	-0.0543628	0.0126277	1.67314e-05	0.000764155
HipOA	NENF	0.0658587	0.0461953	0.153974	0.447382
HipOA	NEO1	0.00857917	0.00902141	0.34162	0.623707
HipOA	NEXN	0.04842	0.0283683	0.0878599	0.33483
HipOA	NFASC	-0.0336644	0.0124524	0.00686486	0.0778191
HipOA	NFAT5	0.0619983	0.0349092	0.075742	0.309642
HipOA	NFATC1	0.00383213	0.0425679	0.928268	0.972395
HipOA	NFATC3	-0.0298492	0.0257946	0.247202	0.55074
HipOA	NFE2	0.0415937	0.0304911	0.172534	0.473094
HipOA	NFIC	-0.0162777	0.0175682	0.354169	0.629706
HipOA	NFKB1	0.0250488	0.0299282	0.402619	0.670511
HipOA	NFKB2	0.0292565	0.0226354	0.196188	0.499021
HipOA	NFKBIE	0.0169789	0.0212119	0.423458	0.683813
HipOA	NFU1	0.101023	0.0419004	0.0159114	0.132812
HipOA	NFX1	0.00667462	0.0275596	0.808635	0.921934
HipOA	NFYA	0.0348022	0.0154295	0.0241027	0.167744
HipOA	NGF	-0.000681809	0.00521014	0.895885	0.956981
HipOA	NGFR	0.0139449	0.0118224	0.238193	0.542885
HipOA	NGRN	0.0167883	0.00900554	0.0622971	0.27716
HipOA	NHLRC3	-0.00818346	0.0124794	0.511985	0.74394
HipOA	NID1	0.00149891	0.0166993	0.928479	0.972395
HipOA	NID2	0.0380472	0.0325406	0.242319	0.546349
HipOA	NINJ1	0.0494022	0.0238851	0.0386149	0.220981
HipOA	NIT1	0.00175129	0.0193092	0.927734	0.972395
HipOA	NIT2	-0.0117264	0.0303009	0.698759	0.859265
HipOA	NLGN1	0.00918377	0.0270483	0.73421	0.879187
HipOA	NLGN2	0.00898713	0.0187935	0.632507	0.822094
HipOA	NME1	0.0176484	0.00846322	0.037047	0.216145
HipOA	NME3	-0.00788447	0.0101405	0.436853	0.69414
HipOA	NMI	0.0991821	0.0293197	0.000718171	0.0151987
HipOA	NMNAT1	0.0293982	0.0326996	0.368637	0.644821
HipOA	NMRK2	0.017104	0.0162473	0.292472	0.589582
HipOA	NMT1	0.0576083	0.0270487	0.033194	0.20256
HipOA	NOMO1	-0.00270728	0.0102997	0.792666	0.914886
HipOA	NOP56	0.0534745	0.0440121	0.224374	0.525574
HipOA	NOS1	0.0401709	0.0227534	0.0774887	0.31502
HipOA	NOS2	0.00013715	0.01581	0.993079	0.997132
HipOA	NOS3	-0.0283751	0.0226488	0.210273	0.513475
HipOA	NOTCH1	-0.00826304	0.00689294	0.230624	0.534587
HipOA	NOTCH2	0.0164857	0.00866948	0.0572326	0.266325
HipOA	NOTCH3	0.0187646	0.0151184	0.214547	0.515788
HipOA	NPC2	0.0338378	0.012869	0.00855656	0.0909484
HipOA	NPDC1	0.0326272	0.013046	0.01239	0.113811
HipOA	NPHS1	-0.0238255	0.0134839	0.077242	0.314455
HipOA	NPHS2	-0.0164703	0.0411306	0.688835	0.855701
HipOA	NPL	0.0683741	0.0184188	0.000205726	0.00601337
HipOA	NPM1	0.0185919	0.0166337	0.26369	0.567574
HipOA	NPPB	0.158778	0.056527	0.0049734	0.0626605
HipOA	NPPC	-0.0324472	0.0205812	0.114908	0.382718
HipOA	NPR1	-0.00172345	0.0161166	0.91484	0.966886
HipOA	NPTN	0.0641921	0.0346951	0.0642945	0.280185
HipOA	NPTX1	-0.017221	0.0177817	0.332816	0.618491
HipOA	NPTX2	0.0330722	0.0136089	0.0150945	0.129387
HipOA	NPTXR	0.00177707	0.0149867	0.905612	0.963416
HipOA	NPY	-0.0577616	0.0289167	0.0457753	0.238505
HipOA	NRCAM	-0.0246601	0.0122012	0.0432733	0.233759
HipOA	NRGN	0.0443739	0.0371713	0.232575	0.536133
HipOA	NRN1	0.0177425	0.0145761	0.223521	0.525574
HipOA	NRP1	0.0149235	0.0120966	0.217326	0.517583
HipOA	NRP2	0.0297433	0.0125463	0.0177597	0.142614
HipOA	NRTN	0.0250975	0.0213285	0.239316	0.542885
HipOA	NRXN3	0.0270866	0.0140603	0.0540535	0.259014
HipOA	NSFL1C	0.00563163	0.0293934	0.848061	0.940038
HipOA	NT5C	0.0187491	0.0302324	0.535153	0.761563
HipOA	NT5C1A	0.0308538	0.0128912	0.0166973	0.137391
HipOA	NT5C3A	0.0166962	0.0382908	0.662812	0.840156
HipOA	NT5E	-0.0576585	0.0244466	0.0183507	0.146097
HipOA	NTF3	-0.0170394	0.0155272	0.272475	0.577452
HipOA	NTF4	0.0146788	0.0163969	0.370674	0.645784
HipOA	NTproBNP	0.223688	0.0449276	6.42039e-07	4.6917e-05
HipOA	NTRK2	-0.0103872	0.0109359	0.342206	0.623997
HipOA	NTRK3	0.00207992	0.00947247	0.826203	0.928485
HipOA	NUB1	0.0269008	0.0365068	0.461205	0.714795
HipOA	NUBP1	0.0159271	0.0407213	0.695708	0.859006
HipOA	NUCB2	0.0220537	0.0164307	0.17953	0.481436
HipOA	NUDC	0.0485822	0.0280875	0.083696	0.32838
HipOA	NUDT10	0.0243474	0.00988842	0.0138119	0.121169
HipOA	NUDT15	0.0356367	0.0203472	0.0798783	0.321167
HipOA	NUDT16	0.0682141	0.0358314	0.0569488	0.265912
HipOA	NUDT2	-0.00430807	0.0245175	0.860519	0.946347
HipOA	NUDT5	0.0289447	0.0226043	0.200378	0.502779
HipOA	NUMB	0.0337888	0.0338542	0.318251	0.605393
HipOA	NUP50	0.0204793	0.013127	0.118744	0.389478
HipOA	NXPE4	-0.00485473	0.0135052	0.719244	0.869459
HipOA	NXPH1	-0.0223878	0.0161892	0.166707	0.467922
HipOA	NXPH3	-0.000505382	0.0119538	0.966277	0.988599
HipOA	OBP2B	-0.0185194	0.0272919	0.497414	0.737065
HipOA	OCLN	0.044804	0.0178765	0.0122036	0.113602
HipOA	ODAM	0.00304735	0.0230679	0.894903	0.956981
HipOA	OFD1	-0.0280396	0.0265103	0.290205	0.589142
HipOA	OGA	0.00164739	0.0291167	0.954881	0.985499
HipOA	OGFR	0.00517649	0.0144986	0.721069	0.870585
HipOA	OGN	0.124433	0.017754	2.43859e-12	4.19294e-10
HipOA	OGT	0.0449147	0.0266666	0.0921295	0.341502
HipOA	OLFM4	-0.00767621	0.0475605	0.87178	0.951536
HipOA	OLR1	0.0443164	0.0257725	0.0855255	0.332435
HipOA	OMD	0.0689902	0.0192727	0.000344367	0.00895146
HipOA	OMG	-0.0781729	0.0295465	0.0081536	0.0887811
HipOA	OMP	0.0142099	0.019418	0.464302	0.717498
HipOA	OPHN1	0.0509154	0.0449061	0.256876	0.559468
HipOA	OPLAH	0.0177391	0.0278103	0.523566	0.753594
HipOA	OPTC	-0.0141426	0.0194437	0.467011	0.718081
HipOA	ORM1	0.0276333	0.00816809	0.000717379	0.0151987
HipOA	OSBPL2	0.0195483	0.01609	0.224398	0.525574
HipOA	OSCAR	0.0100816	0.0148692	0.497765	0.737065
HipOA	OSM	-0.000781371	0.0315822	0.980262	0.99104
HipOA	OSMR	0.00132502	0.00884463	0.880915	0.954825
HipOA	OSTN	0.0403456	0.0165834	0.0149828	0.129188
HipOA	OTOA	-0.0143645	0.0211286	0.496595	0.737008
HipOA	OTUD6B	0.0181049	0.0241129	0.452754	0.706569
HipOA	OTUD7B	0.0535335	0.0261311	0.040502	0.226329
HipOA	OXCT1	0.0961023	0.0280032	0.000600073	0.013597
HipOA	OXT	-0.0947242	0.0616482	0.124416	0.397919
HipOA	P4HB	0.0128205	0.0169849	0.450363	0.705472
HipOA	PACS2	0.0364754	0.0251865	0.147565	0.437458
HipOA	PADI2	-0.000408921	0.0245239	0.986696	0.994271
HipOA	PADI4	0.0140826	0.0324047	0.663867	0.84048
HipOA	PAEP	0.338951	0.0577375	4.37392e-09	5.45904e-07
HipOA	PAFAH1B3	0.0281067	0.0482014	0.559823	0.779587
HipOA	PAFAH2	0.0454579	0.0198723	0.0221711	0.161308
HipOA	PAG1	0.0201326	0.0237831	0.397274	0.666786
HipOA	PAGR1	0.0466113	0.0172637	0.00693751	0.0782947
HipOA	PAIP2B	0.0137059	0.0210081	0.514139	0.745026
HipOA	PAK4	-0.0043008	0.0265667	0.871395	0.951536
HipOA	PALLD	0.0338202	0.0157895	0.0322036	0.199853
HipOA	PALM	0.00846722	0.0119206	0.477521	0.725234
HipOA	PALM2	0.0253186	0.0152638	0.0971749	0.351537
HipOA	PALM3	0.0305751	0.0300985	0.309712	0.601987
HipOA	PAM	0.000361385	0.012237	0.97644	0.99104
HipOA	PAMR1	-0.0139085	0.0120867	0.24985	0.553657
HipOA	PAPPA	-0.00805295	0.0199088	0.685853	0.853918
HipOA	PARD3	0.0212897	0.0298465	0.47566	0.724296
HipOA	PARK7	0.0223349	0.0233177	0.338145	0.621524
HipOA	PARP1	0.0219132	0.0234931	0.350954	0.629172
HipOA	PAXX	0.0174441	0.0182657	0.339573	0.622159
HipOA	PBK	0.0114119	0.0122099	0.349978	0.629172
HipOA	PBLD	-0.0445636	0.0219185	0.0420429	0.229275
HipOA	PBXIP1	-0.00972724	0.0121753	0.424333	0.683813
HipOA	PCARE	0.0117637	0.0338004	0.727816	0.874037
HipOA	PCBD1	-0.0547526	0.0189021	0.00377354	0.0517843
HipOA	PCBP2	0.0386758	0.0296075	0.191462	0.496579
HipOA	PCDH1	0.00223079	0.00902925	0.804861	0.920796
HipOA	PCDH12	-0.00218737	0.0103385	0.832439	0.931198
HipOA	PCDH17	-0.00690988	0.0156225	0.658271	0.837974
HipOA	PCDH7	0.00337981	0.0141616	0.81137	0.922098
HipOA	PCDH9	0.00343339	0.0136959	0.802056	0.919016
HipOA	PCDHB15	0.007164	0.0162172	0.65867	0.837974
HipOA	PCNA	0.0350297	0.0255106	0.169715	0.470011
HipOA	PCOLCE	0.00568101	0.0137108	0.678624	0.849605
HipOA	PCSK7	-0.00746946	0.0182633	0.682551	0.85216
HipOA	PCSK9	-0.0161393	0.0172478	0.349418	0.629172
HipOA	PCYT2	0.0274545	0.0310685	0.376877	0.651455
HipOA	PDAP1	0.064889	0.0399487	0.104317	0.366931
HipOA	PDCD1	0.0442002	0.0184737	0.0167332	0.137391
HipOA	PDCD1LG2	0.0317609	0.0136668	0.0201331	0.154055
HipOA	PDCD5	0.0311326	0.0260284	0.231664	0.535637
HipOA	PDCD6	0.100602	0.0306547	0.00103237	0.0195949
HipOA	PDCL2	-0.00808377	0.0211372	0.702135	0.860681
HipOA	PDE1C	0.0150352	0.0218811	0.492004	0.733212
HipOA	PDE4D	0.042051	0.0242854	0.0833631	0.328277
HipOA	PDE5A	0.0375801	0.0422455	0.373705	0.648658
HipOA	PDGFA	0.0296872	0.031903	0.352093	0.629172
HipOA	PDGFB	0.0303281	0.0378755	0.423292	0.683813
HipOA	PDGFC	0.00604818	0.0122871	0.622554	0.81649
HipOA	PDGFRA	0.00202177	0.0123439	0.8699	0.951536
HipOA	PDGFRB	-0.0100742	0.0153156	0.510689	0.74394
HipOA	PDIA2	0.0166349	0.0159648	0.29743	0.591823
HipOA	PDIA3	0.0321274	0.00997597	0.00128068	0.0232512
HipOA	PDIA4	0.0473603	0.0249812	0.0579877	0.267907
HipOA	PDIA5	-0.00450867	0.0239731	0.850821	0.942121
HipOA	PDLIM5	0.0449742	0.0488207	0.356945	0.632555
HipOA	PDLIM7	0.057597	0.0559182	0.303006	0.598436
HipOA	PDP1	0.0185086	0.0216969	0.393633	0.664045
HipOA	PDRG1	0.0304956	0.0207947	0.142516	0.429457
HipOA	PDXDC1	-0.024597	0.0230615	0.286166	0.589058
HipOA	PDZD2	0.0435845	0.0241155	0.0707182	0.29629
HipOA	PDZK1	0.0112961	0.0177312	0.524078	0.753594
HipOA	PEAR1	0.000763481	0.00988421	0.938431	0.977429
HipOA	PEBP1	0.013229	0.0260016	0.610911	0.808649
HipOA	PECAM1	0.00577619	0.0133286	0.664748	0.840787
HipOA	PECR	0.0106997	0.0113435	0.345557	0.62659
HipOA	PENK	0.0100492	0.0122254	0.411082	0.675381
HipOA	PEPD	-0.0123904	0.0106763	0.245829	0.549325
HipOA	PER3	0.0494292	0.0475562	0.298632	0.593004
HipOA	PF4	0.0469085	0.0396265	0.236512	0.541791
HipOA	PFDN2	-0.014278	0.0231913	0.53812	0.762446
HipOA	PFDN4	0.00650972	0.021208	0.758885	0.895889
HipOA	PFDN6	0.00150107	0.0260029	0.953966	0.985499
HipOA	PFKFB2	0.0443903	0.0339108	0.19053	0.495481
HipOA	PGA4	0.095589	0.0289349	0.00095532	0.0183711
HipOA	PGD	0.0221862	0.0221011	0.315455	0.603634
HipOA	PGF	0.0228597	0.0108883	0.0357805	0.211713
HipOA	PGLYRP1	0.0217319	0.0185721	0.241951	0.546349
HipOA	PGLYRP2	-0.0139888	0.0122542	0.253647	0.556315
HipOA	PGLYRP4	-0.000670092	0.0243531	0.978049	0.99104
HipOA	PGM2	0.0222479	0.0238193	0.350293	0.629172
HipOA	PGR	0.0785912	0.0412481	0.0567438	0.265805
HipOA	PHACTR2	0.0655698	0.0469727	0.162748	0.461397
HipOA	PHLDB1	0.0773965	0.0216547	0.000351778	0.0090197
HipOA	PHLDB2	0.0033413	0.0366693	0.927398	0.972395
HipOA	PHOSPHO1	0.0100121	0.0126268	0.427825	0.684686
HipOA	PHYKPL	-0.0042941	0.0167343	0.797485	0.916734
HipOA	PI16	-0.0130658	0.0100112	0.191861	0.497173
HipOA	PI3	0.0132229	0.0232688	0.569857	0.783807
HipOA	PIBF1	0.056871	0.0319429	0.0750177	0.307541
HipOA	PIGR	-0.00835461	0.0164336	0.611186	0.808649
HipOA	PIK3AP1	0.0156015	0.0269335	0.562415	0.781101
HipOA	PIK3IP1	0.0180576	0.0113662	0.112135	0.377616
HipOA	PIKFYVE	0.0241291	0.0223161	0.279595	0.581671
HipOA	PILRA	0.0309748	0.0181965	0.0887172	0.337218
HipOA	PILRB	0.0430024	0.0248029	0.0829663	0.32816
HipOA	PINLYP	0.0452854	0.0273256	0.0974756	0.35214
HipOA	PITHD1	0.0332553	0.0315819	0.292352	0.589582
HipOA	PKD1	0.0035449	0.010743	0.741421	0.88384
HipOA	PKD2	0.0982582	0.0236318	3.21801e-05	0.00128853
HipOA	PKLR	-0.0244069	0.029305	0.40493	0.671872
HipOA	PKN3	0.026854	0.0304595	0.377981	0.652207
HipOA	PLA2G10	0.0220427	0.0258435	0.393702	0.664045
HipOA	PLA2G15	-0.0241582	0.0116726	0.0384903	0.220981
HipOA	PLA2G1B	0.01086	0.0188262	0.56404	0.782144
HipOA	PLA2G2A	0.0525835	0.0244499	0.0315083	0.19845
HipOA	PLA2G4A	0.0361551	0.0388466	0.352007	0.629172
HipOA	PLA2G7	-0.00918056	0.0139494	0.510458	0.74394
HipOA	PLAT	0.0108104	0.0224603	0.630297	0.819932
HipOA	PLAU	0.0168177	0.0128051	0.189067	0.493872
HipOA	PLAUR	0.0637461	0.0123323	2.36312e-07	1.97354e-05
HipOA	PLB1	0.00839086	0.02421	0.728904	0.874625
HipOA	PLCB1	0.0368555	0.0178292	0.0387261	0.221087
HipOA	PLCB2	0.0585947	0.0401276	0.144239	0.432493
HipOA	PLEKHO1	0.0229696	0.0288417	0.425803	0.684093
HipOA	PLG	0.00165923	0.00894581	0.852857	0.942844
HipOA	PLIN1	0.00670272	0.0149117	0.653078	0.835792
HipOA	PLIN3	0.0569997	0.0183204	0.00186403	0.0306099
HipOA	PLPBP	-0.0023633	0.0295343	0.936223	0.977349
HipOA	PLSCR3	0.00846832	0.0242471	0.726903	0.873312
HipOA	PLTP	0.0121048	0.0158436	0.444862	0.701089
HipOA	PLXDC1	0.00034536	0.0144824	0.980975	0.99104
HipOA	PLXDC2	-0.0121818	0.0110803	0.271597	0.576975
HipOA	PLXNA4	0.0495976	0.0358225	0.1662	0.467568
HipOA	PLXNB2	-0.00163796	0.0103935	0.874776	0.951728
HipOA	PLXNB3	0.0214841	0.0206057	0.297126	0.591823
HipOA	PM20D1	-0.126234	0.0810969	0.119578	0.390759
HipOA	PMCH	-0.0241014	0.0326988	0.461081	0.714795
HipOA	PMM2	0.0398149	0.0241928	0.0998251	0.357147
HipOA	PMS1	0.0413422	0.0201382	0.0400853	0.226196
HipOA	PMVK	0.0677153	0.0475788	0.154678	0.448321
HipOA	PNLIP	-0.0167475	0.0255459	0.512094	0.74394
HipOA	PNLIPRP1	0.0175976	0.0320808	0.583323	0.78979
HipOA	PNLIPRP2	-0.0538679	0.128558	0.675205	0.847777
HipOA	PNMA1	-0.00459341	0.0225513	0.838599	0.93648
HipOA	PNMA2	0.0135339	0.0174362	0.437637	0.694469
HipOA	PNPT1	-0.0680965	0.0510931	0.182607	0.486119
HipOA	PODXL	-0.0102049	0.00656842	0.120279	0.391075
HipOA	PODXL2	-0.0201782	0.0121047	0.0955282	0.347732
HipOA	POF1B	0.00176542	0.0180621	0.922138	0.971139
HipOA	POLR2A	0.00349408	0.011684	0.764904	0.899724
HipOA	POLR2F	0.050322	0.0150204	0.000808101	0.0162902
HipOA	POMC	-0.035703	0.0279599	0.201631	0.504436
HipOA	PON1	0.00906616	0.0107913	0.400835	0.669597
HipOA	PON2	-0.00985308	0.0149891	0.510961	0.74394
HipOA	PON3	0.0131439	0.0124835	0.292392	0.589582
HipOA	POSTN	0.102059	0.0153425	2.92274e-11	4.27159e-09
HipOA	PPBP	0.043685	0.0343897	0.203987	0.507882
HipOA	PPCDC	-0.00093499	0.0210503	0.964572	0.987892
HipOA	PPIB	0.0618012	0.0416078	0.137464	0.421624
HipOA	PPIE	-0.0192885	0.0247958	0.436636	0.69414
HipOA	PPIF	0.0467515	0.0255905	0.0677195	0.287242
HipOA	PPL	0.00305469	0.012903	0.812857	0.923429
HipOA	PPM1A	-0.00656006	0.0133775	0.623868	0.816644
HipOA	PPM1B	0.0318413	0.0252669	0.207604	0.510531
HipOA	PPM1F	0.0271729	0.0216759	0.209993	0.513219
HipOA	PPME1	-0.00942126	0.026852	0.725696	0.872926
HipOA	PPP1CC	0.0329076	0.0341571	0.335342	0.620776
HipOA	PPP1R12A	0.0422921	0.0421264	0.315416	0.603634
HipOA	PPP1R12B	-0.0151319	0.0289401	0.601067	0.801149
HipOA	PPP1R14A	0.0371365	0.0320469	0.246536	0.549676
HipOA	PPP1R14D	0.0440156	0.0154631	0.00442249	0.0574531
HipOA	PPP1R2	0.0467614	0.0346975	0.177766	0.480231
HipOA	PPP1R9B	0.0333872	0.0421665	0.428485	0.685153
HipOA	PPP2R5A	0.0885205	0.0484483	0.0676894	0.287242
HipOA	PPP3R1	0.0490498	0.0181081	0.00675682	0.0772515
HipOA	PPT1	0.0387607	0.0306424	0.205901	0.510184
HipOA	PPY	-0.0855436	0.0450326	0.0574927	0.266325
HipOA	PQBP1	0.000343633	0.024261	0.988699	0.994271
HipOA	PRAME	0.00164828	0.0101418	0.870894	0.951536
HipOA	PRAP1	-0.0198007	0.0165555	0.231693	0.535637
HipOA	PRC1	0.00131942	0.0183101	0.942555	0.980109
HipOA	PRCP	-0.053774	0.013754	9.25537e-05	0.00314575
HipOA	PRDX1	0.0566184	0.0363847	0.11969	0.390759
HipOA	PRDX2	-0.0108716	0.0260019	0.675871	0.848248
HipOA	PRDX3	0.0328913	0.0309759	0.288316	0.589142
HipOA	PRDX5	0.0424249	0.0299418	0.156516	0.451624
HipOA	PRDX6	0.0180613	0.0267528	0.499605	0.737548
HipOA	PREB	0.0182952	0.0124113	0.140469	0.425357
HipOA	PRELP	0.0413715	0.0099226	3.05945e-05	0.00125955
HipOA	PRG2	0.03323	0.0211187	0.115614	0.383588
HipOA	PRG3	0.000125085	0.0202738	0.995077	0.997561
HipOA	PRKAB1	0.0322657	0.0234194	0.168292	0.469803
HipOA	PRKAG3	0.0312824	0.0126636	0.0135053	0.120722
HipOA	PRKAR1A	0.0573736	0.0363894	0.114882	0.382718
HipOA	PRKAR2A	0.0271354	0.0336637	0.420205	0.682367
HipOA	PRKCQ	0.0185056	0.0184382	0.31555	0.603634
HipOA	PRKD2	-0.000110486	0.0182589	0.995172	0.997561
HipOA	PRKG1	0.0768376	0.0512508	0.133817	0.417553
HipOA	PRKRA	-4.24985e-05	0.0291202	0.998836	0.999647
HipOA	PRL	-0.00143323	0.0330587	0.965419	0.988068
HipOA	PRND	0.029256	0.0208526	0.160626	0.458078
HipOA	PROC	-0.0173179	0.0111684	0.121003	0.39299
HipOA	PROCR	0.0181685	0.0140168	0.194917	0.498371
HipOA	PROK1	-0.0315913	0.0270856	0.243479	0.546611
HipOA	PROS1	0.0023992	0.0103181	0.816133	0.923606
HipOA	PRR4	0.00707412	0.027578	0.797556	0.916734
HipOA	PRR5	0.00323215	0.0183986	0.860551	0.946347
HipOA	PRRT3	0.0164241	0.0150022	0.273618	0.578563
HipOA	PRSS2	0.00303207	0.0232149	0.896086	0.956981
HipOA	PRSS22	-0.00193423	0.0139886	0.890026	0.955914
HipOA	PRSS27	0.00456424	0.0174571	0.793743	0.914886
HipOA	PRSS53	-0.00894055	0.0151896	0.556134	0.778535
HipOA	PRSS8	0.00510758	0.0181013	0.777817	0.906684
HipOA	PRTFDC1	0.0483606	0.0487126	0.320825	0.607365
HipOA	PRTG	-0.00695793	0.0109232	0.524138	0.753594
HipOA	PRTN3	0.0453191	0.0199107	0.0228436	0.163464
HipOA	PRUNE2	0.0349252	0.0115923	0.00259007	0.0382362
HipOA	PSAP	0.0562195	0.011454	9.21945e-07	6.12465e-05
HipOA	PSAPL1	0.0631397	0.0203063	0.00187611	0.0306362
HipOA	PSCA	0.0701677	0.105192	0.504747	0.740602
HipOA	PSG1	0.169582	0.049391	0.000596466	0.013597
HipOA	PSIP1	0.0764886	0.0271885	0.00490622	0.0620817
HipOA	PSMA1	-0.0109392	0.0194864	0.574544	0.78513
HipOA	PSMC3	0.0105506	0.01205	0.381272	0.654891
HipOA	PSMD1	0.0351701	0.0204247	0.0850882	0.331617
HipOA	PSMD5	-0.0190674	0.0219767	0.385608	0.658756
HipOA	PSMD9	-0.0161217	0.0249497	0.518174	0.748217
HipOA	PSME1	-0.000666746	0.0165363	0.967838	0.989158
HipOA	PSME2	0.00283913	0.0162387	0.861208	0.946358
HipOA	PSMG3	-0.00792392	0.0226893	0.726913	0.873312
HipOA	PSMG4	-0.00611626	0.0234526	0.794254	0.915098
HipOA	PSPN	0.0106479	0.0417927	0.798896	0.917553
HipOA	PSRC1	-0.0135231	0.0253841	0.594217	0.797906
HipOA	PSTPIP2	0.0505505	0.0430702	0.24053	0.544172
HipOA	PTEN	0.00730465	0.0125604	0.560866	0.779929
HipOA	PTGDS	0.00210802	0.0125713	0.866831	0.949911
HipOA	PTGES2	0.0270565	0.0216937	0.212329	0.515052
HipOA	PTGR1	-0.0482055	0.0332549	0.147183	0.436767
HipOA	PTH	-0.0720891	0.0320475	0.0244889	0.169222
HipOA	PTH1R	0.0215518	0.0165314	0.192345	0.49785
HipOA	PTK7	0.016759	0.0159773	0.294217	0.591823
HipOA	PTN	0.0332948	0.0213557	0.118989	0.389478
HipOA	PTP4A3	-0.00837757	0.0207377	0.686231	0.853918
HipOA	PTPN1	0.0840122	0.0347314	0.015571	0.132236
HipOA	PTPN6	0.0375988	0.0392027	0.33752	0.621524
HipOA	PTPN9	0.0226303	0.015253	0.137906	0.422172
HipOA	PTPRB	-0.0327294	0.0121281	0.00696507	0.0783035
HipOA	PTPRC	0.00711788	0.00925711	0.441951	0.69866
HipOA	PTPRF	0.0255728	0.0125555	0.0416785	0.228107
HipOA	PTPRH	-0.000456564	0.0197813	0.981586	0.99104
HipOA	PTPRK	0.0137399	0.00888654	0.122075	0.394718
HipOA	PTPRM	-0.0275135	0.0105944	0.00940745	0.0966499
HipOA	PTPRN2	0.0141904	0.0140417	0.312218	0.601987
HipOA	PTPRR	0.0154267	0.0149649	0.302612	0.598064
HipOA	PTPRS	0.00564732	0.0107811	0.600408	0.801001
HipOA	PTPRZ1	-0.017199	0.0132687	0.194912	0.498371
HipOA	PTRHD1	0.0124488	0.0243515	0.609205	0.807634
HipOA	PTS	-0.0488176	0.0235981	0.0385794	0.220981
HipOA	PTTG1	-0.000250847	0.0165862	0.987933	0.994271
HipOA	PTX3	0.0402631	0.0216563	0.0630071	0.278224
HipOA	PVALB	0.0619303	0.0499749	0.215268	0.516184
HipOA	PVR	-0.000190305	0.0162202	0.990639	0.995379
HipOA	PXDNL	0.0473531	0.0234372	0.0433451	0.233759
HipOA	PXN	0.023785	0.0227961	0.296778	0.591823
HipOA	PYDC1	0.0058453	0.0163399	0.720546	0.870585
HipOA	PYY	-0.0152444	0.0391614	0.697078	0.859006
HipOA	PZP	0.0182979	0.0218283	0.401887	0.670511
HipOA	QDPR	-0.00944496	0.0186988	0.613484	0.809912
HipOA	QPCT	0.00938331	0.0117479	0.424455	0.683813
HipOA	QSOX1	-0.0131556	0.0166403	0.429191	0.685907
HipOA	RAB10	0.0567325	0.0220136	0.00996473	0.101135
HipOA	RAB11FIP3	0.0131129	0.0446166	0.768835	0.901807
HipOA	RAB27B	0.0448834	0.0337641	0.183749	0.487
HipOA	RAB2B	0.040273	0.0251256	0.108971	0.37197
HipOA	RAB33A	0.0297981	0.0268896	0.267797	0.571912
HipOA	RAB37	-0.00334872	0.035454	0.92475	0.972395
HipOA	RAB39B	0.00412148	0.0357231	0.90815	0.964229
HipOA	RAB3GAP1	0.0301831	0.0228038	0.185642	0.489346
HipOA	RAB44	0.0604376	0.0186629	0.00120294	0.0221144
HipOA	RAB6A	-0.00763818	0.0206417	0.711357	0.865291
HipOA	RAB6B	-0.0387554	0.0198449	0.0508364	0.251856
HipOA	RABEP1	0.0182482	0.0316984	0.564834	0.782383
HipOA	RABEPK	-0.0118782	0.0253473	0.639344	0.826401
HipOA	RABGAP1L	1.3531e-05	0.0259989	0.999585	0.999922
HipOA	RAC3	0.0148031	0.027204	0.58634	0.790896
HipOA	RAD23B	0.0103018	0.0193221	0.593927	0.797906
HipOA	RAD51	0.00897353	0.021684	0.678999	0.84962
HipOA	RALB	0.0203232	0.0118755	0.0870217	0.33469
HipOA	RALY	0.0372095	0.020149	0.0647947	0.281001
HipOA	RANBP1	0.0200836	0.0214618	0.349388	0.629172
HipOA	RANBP2	0.0322503	0.0132052	0.0145999	0.126801
HipOA	RANGAP1	0.0223055	0.0205762	0.278351	0.581671
HipOA	RAP1A	0.00609659	0.0274549	0.824269	0.927382
HipOA	RAPGEF2	0.00863322	0.0215415	0.68859	0.855701
HipOA	RARRES1	-0.00154307	0.0140085	0.912289	0.965118
HipOA	RARRES2	0.0517537	0.02095	0.0135018	0.120722
HipOA	RASA1	-0.007307	0.0138553	0.597932	0.799888
HipOA	RASGRF1	-0.00725662	0.0172387	0.673793	0.846368
HipOA	RASSF2	0.0305293	0.0251795	0.225342	0.526518
HipOA	RBFOX3	0.0910574	0.0155216	4.48228e-09	5.45904e-07
HipOA	RBKS	-0.0408963	0.0223006	0.0666809	0.286675
HipOA	RBM17	0.0581572	0.0313516	0.0636024	0.279144
HipOA	RBM19	0.0414074	0.0185057	0.025255	0.172881
HipOA	RBM25	0.0230625	0.018114	0.202957	0.506613
HipOA	RBP1	0.0766376	0.0288255	0.00784763	0.0865609
HipOA	RBP2	0.0980977	0.0338616	0.00376909	0.0517843
HipOA	RBP5	-0.0387995	0.0243635	0.111273	0.376321
HipOA	RBP7	0.0213604	0.0252675	0.397909	0.66729
HipOA	RBPMS	0.0156952	0.0265035	0.553725	0.776277
HipOA	RBPMS2	0.0761268	0.0421264	0.0707529	0.29629
HipOA	RCC1	0.024158	0.0208179	0.245875	0.549325
HipOA	RCOR1	0.0320328	0.018717	0.0870098	0.33469
HipOA	RECK	0.00642501	0.008276	0.437551	0.694469
HipOA	REEP4	0.0441281	0.0257735	0.086876	0.33469
HipOA	REG1A	0.00965445	0.0210167	0.645971	0.831513
HipOA	REG1B	0.0266966	0.0247534	0.280816	0.582558
HipOA	REG3A	0.05434	0.0271293	0.0451833	0.237338
HipOA	REG3G	-0.00810857	0.0161228	0.615018	0.81087
HipOA	REG4	0.0414334	0.0212956	0.0517052	0.253916
HipOA	RELB	0.00767867	0.0196595	0.696107	0.859006
HipOA	RELT	0.0139084	0.0118995	0.242484	0.546349
HipOA	REN	0.0569366	0.0325335	0.0801096	0.321649
HipOA	REPS1	0.0138015	0.0153136	0.367456	0.643544
HipOA	REST	0.0225681	0.0139903	0.106724	0.370155
HipOA	RET	-0.0711641	0.0171652	3.39182e-05	0.00133374
HipOA	RETN	0.0455879	0.0181381	0.0119615	0.112551
HipOA	REXO2	0.0270825	0.0194198	0.16315	0.461397
HipOA	RFC4	0.0128642	0.00872582	0.140415	0.425357
HipOA	RGCC	0.0300259	0.0313346	0.33795	0.621524
HipOA	RGL2	-0.0113189	0.0257485	0.660234	0.839071
HipOA	RGMA	-0.0346088	0.0136858	0.0114484	0.110441
HipOA	RGMB	-0.00895141	0.0113999	0.432328	0.689413
HipOA	RGS10	0.0591201	0.0244898	0.0157796	0.132812
HipOA	RGS8	0.00530674	0.0282329	0.850906	0.942121
HipOA	RHOC	0.0961721	0.0513737	0.0612117	0.274335
HipOA	RICTOR	0.0289142	0.0192946	0.133994	0.417553
HipOA	RIDA	-0.0378894	0.0200897	0.0592998	0.271454
HipOA	RILP	-0.000125645	0.0269619	0.996282	0.997989
HipOA	RILPL2	0.0525577	0.0404142	0.193444	0.49785
HipOA	RIPK4	0.021892	0.0270817	0.418882	0.680974
HipOA	RLN1	0.052636	0.0281357	0.0613804	0.274335
HipOA	RLN2	0.0307787	0.0459297	0.502781	0.738582
HipOA	RNASE1	0.0409855	0.0098908	3.42219e-05	0.00133374
HipOA	RNASE10	0.0286959	0.0190361	0.131703	0.413055
HipOA	RNASE3	-0.0139934	0.0477533	0.769497	0.901987
HipOA	RNASE4	0.0438368	0.0107751	4.74339e-05	0.00173312
HipOA	RNASE6	0.0386075	0.0121047	0.0014264	0.0252689
HipOA	RNASEH2A	0.0288443	0.0204608	0.158625	0.455015
HipOA	RNASET2	0.0118704	0.0113317	0.29486	0.591823
HipOA	RNF149	0.0273852	0.0123153	0.0261751	0.176697
HipOA	RNF168	0.0175533	0.0162256	0.279335	0.581671
HipOA	RNF31	0.012741	0.0146457	0.384334	0.657733
HipOA	RNF4	-0.0150415	0.027481	0.584146	0.79049
HipOA	RNF41	-0.0344059	0.029421	0.242236	0.546349
HipOA	RNF43	0.0203528	0.0231746	0.379821	0.653837
HipOA	RNF5	0.047471	0.0295047	0.107639	0.370155
HipOA	ROBO1	-0.00576636	0.0105132	0.583358	0.78979
HipOA	ROBO2	-0.021151	0.0101825	0.0377904	0.220042
HipOA	ROBO4	0.0173176	0.00704292	0.0139413	0.121643
HipOA	ROR1	0.0171716	0.0135873	0.206308	0.510184
HipOA	RP2	0.0160714	0.0185044	0.385116	0.6585
HipOA	RPA2	0.00517753	0.0123954	0.67617	0.84826
HipOA	RPE	0.0237787	0.0293948	0.418553	0.680818
HipOA	RPGR	-0.00386998	0.0163927	0.813372	0.923606
HipOA	RPL14	0.0285106	0.0159436	0.0737485	0.304473
HipOA	RPS10	0.0471268	0.016301	0.00384157	0.0522387
HipOA	RRAS	0.0569975	0.0526504	0.279008	0.581671
HipOA	RRM2	-0.00309289	0.0218054	0.887207	0.955914
HipOA	RRM2B	0.00589748	0.0291072	0.839439	0.936648
HipOA	RRP15	-0.00899778	0.0362958	0.804212	0.920764
HipOA	RSPO1	0.00875889	0.0150595	0.560826	0.779929
HipOA	RSPO3	0.021585	0.0121013	0.07448	0.306246
HipOA	RTBDN	-0.0150351	0.0127743	0.239211	0.542885
HipOA	RTKN2	0.0189932	0.0206312	0.357262	0.632555
HipOA	RTN4IP1	0.0598173	0.0375482	0.111149	0.376321
HipOA	RTN4R	-0.00407103	0.014777	0.782936	0.910616
HipOA	RUVBL1	0.0541483	0.0441937	0.220487	0.521025
HipOA	RWDD1	0.0266288	0.0281839	0.344754	0.625911
HipOA	RYR1	-0.000112307	0.0135357	0.99338	0.997132
HipOA	S100A11	0.0160195	0.0200832	0.425073	0.683813
HipOA	S100A12	0.243683	0.0327508	1.02075e-13	2.26045e-11
HipOA	S100A13	-0.000575988	0.0139854	0.967149	0.988799
HipOA	S100A14	0.0409326	0.0212788	0.0544071	0.259856
HipOA	S100A16	0.00708396	0.0262878	0.787564	0.913125
HipOA	S100A3	-0.00161231	0.0182276	0.929516	0.972395
HipOA	S100A4	-0.00172201	0.0250192	0.945127	0.981491
HipOA	S100G	0.0461794	0.0189388	0.0147584	0.127629
HipOA	S100P	0.0468673	0.023636	0.0473872	0.243285
HipOA	SAA4	-0.00548336	0.0128106	0.668629	0.844348
HipOA	SAFB2	0.034719	0.0111901	0.00191915	0.0309773
HipOA	SAG	-0.00868979	0.0206355	0.673677	0.846368
HipOA	SAMD9L	0.047416	0.0317645	0.135513	0.419015
HipOA	SAP18	-0.023259	0.0293415	0.427958	0.684686
HipOA	SARG	0.0200567	0.0450761	0.656356	0.837491
HipOA	SART1	0.0412049	0.0147809	0.00531039	0.0654948
HipOA	SAT1	0.0187713	0.0196744	0.34004	0.622377
HipOA	SAT2	-0.0170978	0.0275639	0.535065	0.761563
HipOA	SATB1	0.04122	0.0121753	0.000710984	0.0151987
HipOA	SBSN	0.00230537	0.013993	0.86914	0.951141
HipOA	SCAMP3	0.0483477	0.0373708	0.195766	0.499021
HipOA	SCARA5	0.00707602	0.0127399	0.578609	0.78857
HipOA	SCARB1	-0.0515333	0.0241829	0.033096	0.20256
HipOA	SCARB2	0.0435607	0.0127415	0.000629548	0.0141551
HipOA	SCARF1	0.0423792	0.0184288	0.0214741	0.158507
HipOA	SCARF2	0.0332657	0.0126382	0.00848741	0.0908744
HipOA	SCG2	-0.0106887	0.0140656	0.447308	0.701815
HipOA	SCG3	-0.0104854	0.0145823	0.472112	0.723341
HipOA	SCGB1A1	-0.0247317	0.0245335	0.313422	0.602718
HipOA	SCGB2A2	0.0201949	0.0122601	0.0995248	0.356509
HipOA	SCGB3A1	0.00805961	0.0104288	0.439632	0.696123
HipOA	SCGB3A2	0.0423053	0.036911	0.251742	0.555352
HipOA	SCGN	-0.0181577	0.0187581	0.333052	0.618491
HipOA	SCIN	0.0211861	0.0290387	0.46565	0.717498
HipOA	SCLY	-0.0662705	0.0212838	0.00184903	0.0305779
HipOA	SCN2A	0.0194378	0.0190501	0.307566	0.600144
HipOA	SCN2B	0.0257928	0.0114002	0.0236722	0.165933
HipOA	SCN3A	-0.00588489	0.0146543	0.687995	0.855701
HipOA	SCN3B	0.0370269	0.0184976	0.0453214	0.237338
HipOA	SCN4B	-0.012367	0.0169662	0.466052	0.71774
HipOA	SCP2	-0.0765809	0.0328362	0.0196941	0.152062
HipOA	SCPEP1	0.0345201	0.0199458	0.083514	0.328277
HipOA	SCRG1	0.0786049	0.0111003	1.44872e-12	2.82308e-10
HipOA	SCRIB	0.0139106	0.0363804	0.702193	0.860681
HipOA	SCRN1	0.0246306	0.0242705	0.31019	0.601987
HipOA	SCT	-0.0270347	0.0183087	0.139788	0.425357
HipOA	SDC1	-0.0264105	0.0169825	0.119915	0.390759
HipOA	SDC4	-0.00797774	0.0203114	0.69449	0.859006
HipOA	SDCCAG8	0.0584027	0.0473211	0.217143	0.517583
HipOA	SDHB	-0.0203444	0.0274358	0.458379	0.712303
HipOA	SDK2	-0.00197786	0.01513	0.895994	0.956981
HipOA	SEC31A	0.0283395	0.0311609	0.363113	0.639001
HipOA	SEL1L	0.029715	0.0125103	0.0175419	0.141644
HipOA	SELE	0.000782019	0.0223216	0.972053	0.990806
HipOA	SELENOP	-0.0068528	0.00921564	0.457119	0.711101
HipOA	SELL	0.00243248	0.00936061	0.79497	0.915563
HipOA	SELP	0.00598082	0.0249036	0.810208	0.922074
HipOA	SELPLG	-0.0233442	0.0122067	0.0558307	0.262791
HipOA	SEMA3F	-0.0070978	0.011283	0.529305	0.758039
HipOA	SEMA3G	0.00466404	0.0176118	0.791146	0.914886
HipOA	SEMA4C	-0.00740245	0.0118572	0.532435	0.759545
HipOA	SEMA4D	0.0143239	0.0130567	0.272625	0.577452
HipOA	SEMA6C	0.00492401	0.0104961	0.63898	0.826401
HipOA	SEMA7A	-6.35425e-05	0.012074	0.995801	0.997849
HipOA	SEPTIN3	-0.017166	0.0306424	0.575342	0.785473
HipOA	SEPTIN7	0.030696	0.0213225	0.149985	0.441092
HipOA	SEPTIN8	0.0352259	0.0133143	0.00815437	0.0887811
HipOA	SEPTIN9	-0.00391457	0.0125139	0.75442	0.89423
HipOA	SERPINA1	0.00749221	0.00329645	0.0230422	0.163464
HipOA	SERPINA11	-0.000431934	0.0180925	0.980953	0.99104
HipOA	SERPINA12	-0.0995693	0.0481995	0.0388556	0.221393
HipOA	SERPINA3	0.014301	0.00608537	0.0187747	0.14792
HipOA	SERPINA4	-0.0149024	0.00961982	0.121356	0.393699
HipOA	SERPINA5	0.00071892	0.0129796	0.955829	0.985499
HipOA	SERPINA6	0.00376934	0.00696022	0.588128	0.792402
HipOA	SERPINA7	-0.00205107	0.00757236	0.786498	0.912289
HipOA	SERPINA9	0.0119343	0.0314144	0.704022	0.861306
HipOA	SERPINB1	0.0568313	0.0397126	0.152419	0.444776
HipOA	SERPINB5	-0.0210206	0.0202833	0.300046	0.594297
HipOA	SERPINB6	0.0425631	0.0263915	0.106804	0.370155
HipOA	SERPINB8	0.0535156	0.0251644	0.0334558	0.203584
HipOA	SERPINB9	0.0268713	0.0144466	0.0628867	0.278224
HipOA	SERPINC1	0.0139842	0.0060517	0.020849	0.157066
HipOA	SERPIND1	0.0103104	0.0115626	0.372558	0.647435
HipOA	SERPINE1	0.019748	0.0297932	0.507438	0.74348
HipOA	SERPINE2	0.0284181	0.0264631	0.282884	0.584361
HipOA	SERPINF1	0.00522525	0.0105801	0.621397	0.816334
HipOA	SERPINF2	0.00631481	0.00553241	0.253701	0.556315
HipOA	SERPING1	0.0192136	0.00769722	0.0125576	0.114705
HipOA	SERPINH1	0.152866	0.0524366	0.0035557	0.0499678
HipOA	SERPINI1	-0.000287336	0.0121184	0.981083	0.99104
HipOA	SERPINI2	-0.0190482	0.0230171	0.40792	0.673426
HipOA	SESTD1	0.0116546	0.0276368	0.673242	0.846368
HipOA	SETMAR	0.0359794	0.0131744	0.00631659	0.0741501
HipOA	SEZ6	-0.00107864	0.0122461	0.929813	0.972395
HipOA	SEZ6L	-0.042525	0.0119401	0.000369079	0.00914252
HipOA	SEZ6L2	0.0168529	0.0103877	0.104726	0.367081
HipOA	SF3B4	-0.00981072	0.032701	0.764168	0.899221
HipOA	SFRP1	0.0373968	0.0186447	0.0448878	0.236409
HipOA	SFRP4	0.00607484	0.0165971	0.714353	0.867115
HipOA	SFTPA1	-0.0167713	0.0242329	0.488886	0.731742
HipOA	SFTPA2	-0.0389987	0.022465	0.0825741	0.327052
HipOA	SFTPD	0.00741229	0.029354	0.800645	0.918769
HipOA	SGSH	-0.0293237	0.0223063	0.188653	0.493232
HipOA	SH2B3	0.0159739	0.0427833	0.708877	0.864276
HipOA	SH2D1A	-0.00437827	0.0238838	0.854551	0.942942
HipOA	SH3BGRL2	0.0239157	0.0244131	0.327277	0.613759
HipOA	SH3BP1	0.0221466	0.0202707	0.2746	0.578563
HipOA	SH3GL3	0.0343752	0.0343381	0.316793	0.603959
HipOA	SH3GLB2	-0.0159635	0.0278414	0.566395	0.782726
HipOA	SHBG	-0.0105969	0.0209533	0.613041	0.809724
HipOA	SHC1	-0.000710416	0.0456323	0.987579	0.994271
HipOA	SHD	0.0779033	0.0339126	0.0216131	0.158731
HipOA	SHH	-0.0130278	0.0170953	0.446021	0.701803
HipOA	SHISA5	0.0336831	0.0102997	0.00107518	0.0202758
HipOA	SHMT1	-0.0268969	0.0377223	0.475834	0.724296
HipOA	SHPK	0.000647164	0.0164391	0.968598	0.989588
HipOA	SIAE	0.0126353	0.0205144	0.537947	0.762446
HipOA	SIGLEC1	0.0302921	0.0187342	0.105898	0.368939
HipOA	SIGLEC10	0.0178768	0.0146924	0.22371	0.525574
HipOA	SIGLEC15	0.0225542	0.0334542	0.5002	0.737681
HipOA	SIGLEC5	0.0858009	0.0516396	0.0966131	0.350183
HipOA	SIGLEC6	-0.0182147	0.014523	0.209776	0.513118
HipOA	SIGLEC7	-0.00774143	0.012272	0.528162	0.757144
HipOA	SIGLEC8	0.00554294	0.0181024	0.759454	0.896198
HipOA	SIGLEC9	0.0138311	0.0132672	0.297183	0.591823
HipOA	SIL1	0.0296012	0.0130252	0.023054	0.163464
HipOA	SIRPA	0.0448522	0.0248578	0.0711833	0.297666
HipOA	SIRPB1	0.0515163	0.0199069	0.00966026	0.0987305
HipOA	SIRT1	0.0876322	0.0348407	0.0118991	0.112551
HipOA	SIRT2	0.0364376	0.0389429	0.349449	0.629172
HipOA	SIRT5	-0.0144782	0.0234303	0.536629	0.762446
HipOA	SIT1	-0.0320438	0.0240998	0.183646	0.487
HipOA	SKAP1	-0.0243118	0.0319847	0.447194	0.701815
HipOA	SKAP2	0.0550386	0.0460592	0.232112	0.535637
HipOA	SKIV2L	0.0372123	0.0156128	0.0171556	0.139832
HipOA	SLA2	0.0756055	0.0429331	0.0782441	0.316769
HipOA	SLAMF1	0.00995322	0.0254488	0.69572	0.859006
HipOA	SLAMF6	0.0223949	0.0159459	0.160196	0.457725
HipOA	SLAMF7	0.0367337	0.0255619	0.150712	0.442744
HipOA	SLAMF8	0.0217539	0.0228357	0.340784	0.62257
HipOA	SLC12A2	0.0170662	0.0109373	0.11868	0.389478
HipOA	SLC13A1	0.036218	0.0246194	0.141267	0.426133
HipOA	SLC16A1	0.0159943	0.0244735	0.513415	0.74477
HipOA	SLC1A4	-0.00891192	0.0205109	0.663931	0.84048
HipOA	SLC27A4	0.0365048	0.0289072	0.206658	0.510188
HipOA	SLC28A1	0.0226156	0.0236226	0.338384	0.621524
HipOA	SLC34A3	-0.00406005	0.0192569	0.833016	0.931487
HipOA	SLC39A14	0.000408858	0.0139223	0.976572	0.99104
HipOA	SLC39A5	-0.0474529	0.0228762	0.0380538	0.220697
HipOA	SLC44A4	-0.0150752	0.0274097	0.582326	0.789482
HipOA	SLC4A1	0.00269257	0.0196698	0.89112	0.955914
HipOA	SLC51B	0.0288385	0.0300081	0.336547	0.621353
HipOA	SLC9A3R1	0.0389373	0.0342327	0.255364	0.557869
HipOA	SLC9A3R2	0.0184917	0.0205799	0.368907	0.644821
HipOA	SLIRP	0.00689232	0.0225678	0.760059	0.896551
HipOA	SLIT2	-0.00570388	0.0220543	0.795923	0.916298
HipOA	SLITRK1	-0.0220314	0.0130219	0.0906778	0.339809
HipOA	SLITRK2	-0.0369612	0.0172639	0.0322835	0.199925
HipOA	SLITRK6	-0.00744639	0.0147198	0.612946	0.809724
HipOA	SLK	0.060418	0.0315403	0.0554248	0.262572
HipOA	SLMAP	0.0701235	0.0344271	0.0416687	0.228107
HipOA	SLURP1	0.00917394	0.0150309	0.54164	0.765948
HipOA	SMAD1	-0.0136007	0.036198	0.707118	0.862761
HipOA	SMAD2	0.0457549	0.0284382	0.10764	0.370155
HipOA	SMAD3	0.0144865	0.0210715	0.491776	0.733212
HipOA	SMAD5	-0.0191786	0.008736	0.0281434	0.184599
HipOA	SMARCA2	0.028688	0.0270568	0.289019	0.589142
HipOA	SMC3	-0.0187093	0.0214653	0.383427	0.656951
HipOA	SMNDC1	0.0376193	0.0254735	0.139736	0.425357
HipOA	SMOC1	0.0295735	0.0144193	0.0402761	0.226329
HipOA	SMOC2	0.0343832	0.0167061	0.0395844	0.223823
HipOA	SMPD1	-0.0228831	0.0217729	0.293269	0.590376
HipOA	SMPD3	0.0451726	0.0236104	0.0557221	0.262703
HipOA	SMPDL3A	-0.0358272	0.0284245	0.20752	0.510531
HipOA	SMPDL3B	0.0173294	0.0307091	0.572548	0.783807
HipOA	SMS	0.0154678	0.0260467	0.552616	0.775194
HipOA	SMTN	0.0675103	0.0398637	0.0903623	0.339746
HipOA	SNAP23	0.0445118	0.0382912	0.245056	0.549309
HipOA	SNAP25	0.0122238	0.0188957	0.517695	0.748009
HipOA	SNAP29	0.02787	0.0398011	0.483786	0.728572
HipOA	SNAPIN	0.0409636	0.0239812	0.0876141	0.334766
HipOA	SNCA	-0.0344575	0.0463345	0.457082	0.711101
HipOA	SNCG	0.00118329	0.0286982	0.967111	0.988799
HipOA	SNED1	0.0208597	0.0130571	0.110143	0.375173
HipOA	SNRPB2	0.0516747	0.0186618	0.00562516	0.0674029
HipOA	SNU13	-0.0371437	0.0254717	0.144783	0.432902
HipOA	SNX15	0.0177563	0.0220978	0.421672	0.682851
HipOA	SNX18	0.0119124	0.0181315	0.511185	0.74394
HipOA	SNX2	0.0667258	0.0340516	0.0500544	0.250529
HipOA	SNX5	0.0221013	0.0120491	0.0666201	0.286675
HipOA	SNX9	0.0278799	0.0298291	0.349971	0.629172
HipOA	SOD1	0.00140085	0.020415	0.945293	0.981491
HipOA	SOD2	0.0269148	0.0165964	0.104869	0.367104
HipOA	SOD3	-0.0274934	0.0245526	0.262815	0.566526
HipOA	SORBS1	0.0336247	0.0158529	0.0339237	0.204861
HipOA	SORCS2	0.00939354	0.0148865	0.528036	0.757144
HipOA	SORD	-0.0634268	0.029999	0.0344957	0.206198
HipOA	SORT1	0.0065554	0.0162167	0.68604	0.853918
HipOA	SOST	-0.0590933	0.0167607	0.000422791	0.0101297
HipOA	SOWAHA	0.0288906	0.019587	0.140223	0.425357
HipOA	SOX2	0.0178887	0.00956624	0.0614932	0.274419
HipOA	SOX9	0.0167448	0.0107234	0.118408	0.389478
HipOA	SPACA5_SPACA5B	0.0258844	0.0119358	0.0301153	0.192199
HipOA	SPAG1	0.0344336	0.0237391	0.146926	0.436767
HipOA	SPARC	0.0347171	0.0312792	0.267043	0.571843
HipOA	SPARCL1	0.000411819	0.0120089	0.972644	0.990806
HipOA	SPART	0.0417897	0.031526	0.184991	0.488841
HipOA	SPESP1	0.0151704	0.0123295	0.21855	0.519368
HipOA	SPINK1	0.02869	0.0181311	0.113574	0.381103
HipOA	SPINK2	0.0011449	0.0148406	0.938507	0.977429
HipOA	SPINK4	0.0358774	0.0280106	0.200253	0.502779
HipOA	SPINK5	0.00530938	0.0145678	0.715516	0.867543
HipOA	SPINK6	-0.0361296	0.0239185	0.130916	0.41147
HipOA	SPINK8	-0.0164721	0.0146277	0.260131	0.562846
HipOA	SPINT1	0.0223435	0.0112048	0.046146	0.239158
HipOA	SPINT2	0.010487	0.017868	0.557265	0.779329
HipOA	SPINT3	-0.0499467	0.0607551	0.411025	0.675381
HipOA	SPOCK1	-0.0130477	0.0112467	0.246003	0.549325
HipOA	SPON1	0.0194254	0.0142705	0.173448	0.473822
HipOA	SPON2	0.0375881	0.0147896	0.0110404	0.107213
HipOA	SPP1	0.177153	0.0202822	2.53284e-18	6.73044e-16
HipOA	SPRED2	0.0186518	0.0176987	0.291956	0.589582
HipOA	SPRING1	0.0323843	0.0252684	0.199985	0.502779
HipOA	SPRR1B	0.0208138	0.0350552	0.552687	0.775194
HipOA	SPRR3	-0.00710114	0.0275998	0.796956	0.916734
HipOA	SPRY2	0.0432483	0.0402716	0.282866	0.584361
HipOA	SPTBN2	-0.0021579	0.0127647	0.865757	0.949353
HipOA	SPTLC1	0.0424674	0.0152152	0.00525497	0.0650859
HipOA	SRC	0.0466999	0.0530754	0.37893	0.653458
HipOA	SRP14	0.0410711	0.0267554	0.124776	0.398602
HipOA	SRPK2	0.0105005	0.0362589	0.772125	0.903669
HipOA	SRPX	0.023923	0.014446	0.0977239	0.352216
HipOA	SSB	-0.00937306	0.0245453	0.702561	0.860681
HipOA	SSBP1	-0.0039508	0.0140106	0.777955	0.906684
HipOA	SSC4D	-0.116289	0.0499865	0.0200012	0.153851
HipOA	SSC5D	-0.0153349	0.0185669	0.408851	0.673426
HipOA	SSH3	0.0164902	0.0116753	0.157837	0.454539
HipOA	SSNA1	0.025502	0.0209493	0.223489	0.525574
HipOA	ST13	-0.00113855	0.0228947	0.960338	0.985828
HipOA	ST3GAL1	0.0286691	0.0183172	0.117556	0.387997
HipOA	ST6GAL1	0.0255935	0.0128565	0.0465194	0.24024
HipOA	ST8SIA1	0.0323232	0.0196555	0.100082	0.357549
HipOA	STAB2	0.0211055	0.0115268	0.0671082	0.286675
HipOA	STAM	-0.00334902	0.0153965	0.827806	0.929512
HipOA	STAMBP	0.014766	0.0284	0.603116	0.802529
HipOA	STAT2	0.0517322	0.0310462	0.0956614	0.347784
HipOA	STAT5B	0.0084369	0.0602089	0.88856	0.955914
HipOA	STAU1	0.00980639	0.0274448	0.720859	0.870585
HipOA	STC1	-0.00848756	0.0190334	0.65565	0.837491
HipOA	STC2	-0.00521895	0.0113456	0.645521	0.831513
HipOA	STEAP4	-0.0300117	0.0293039	0.305768	0.599437
HipOA	STIP1	0.0204338	0.0290788	0.482242	0.728096
HipOA	STK11	0.0275363	0.0314041	0.380579	0.654758
HipOA	STK24	0.0348986	0.0268054	0.192949	0.49785
HipOA	STK4	0.0610996	0.0379562	0.107462	0.370155
HipOA	STOML2	0.0272712	0.0375325	0.467474	0.718415
HipOA	STX16	0.0230501	0.0250684	0.357845	0.632778
HipOA	STX1B	0.0184961	0.0166846	0.26762	0.571912
HipOA	STX3	0.0112556	0.0157511	0.474865	0.724296
HipOA	STX4	0.0307753	0.02672	0.249421	0.553498
HipOA	STX5	0.00595177	0.0161733	0.712876	0.866562
HipOA	STX6	0.0318139	0.0291174	0.274573	0.578563
HipOA	STX7	0.00973437	0.0201208	0.628533	0.818972
HipOA	STX8	0.0509837	0.0213498	0.0169437	0.138729
HipOA	STXBP1	0.0253347	0.0318219	0.425956	0.684093
HipOA	STXBP3	-0.0017013	0.018676	0.927417	0.972395
HipOA	SUGP1	0.0219973	0.0166425	0.186256	0.490474
HipOA	SUGT1	0.0309477	0.0351004	0.37795	0.652207
HipOA	SULT1A1	0.0863412	0.0571229	0.130669	0.411135
HipOA	SULT2A1	-0.0296287	0.0246578	0.229527	0.533314
HipOA	SUMF1	-0.0243448	0.0264985	0.358245	0.633102
HipOA	SUMF2	0.00242392	0.0232329	0.916907	0.967552
HipOA	SUOX	-0.0176073	0.0262272	0.502009	0.738582
HipOA	SUSD1	0.0122469	0.0211019	0.561667	0.780672
HipOA	SUSD2	0.017531	0.0127905	0.170497	0.470422
HipOA	SUSD4	0.00698146	0.0170405	0.682029	0.852066
HipOA	SUSD5	0.0360818	0.0137218	0.00855318	0.0909484
HipOA	SV2A	0.0390088	0.0248081	0.11586	0.383914
HipOA	SWAP70	0.0322719	0.0146043	0.027127	0.181447
HipOA	SYAP1	0.0157158	0.0229437	0.493364	0.733895
HipOA	SYNGAP1	0.0064647	0.0226327	0.775159	0.904752
HipOA	SYT1	0.00712895	0.0158217	0.652295	0.83574
HipOA	SYTL4	0.0175477	0.0299956	0.558545	0.779587
HipOA	TAB2	0.0379352	0.0437789	0.38621	0.658919
HipOA	TACC3	0.0770691	0.0514537	0.134183	0.417697
HipOA	TACSTD2	-0.00616507	0.0120174	0.607947	0.807006
HipOA	TADA3	0.0387948	0.0160962	0.0159483	0.132812
HipOA	TAFA5	0.00583558	0.0151835	0.70073	0.860628
HipOA	TAGLN3	-0.0148253	0.0240104	0.536938	0.762446
HipOA	TALDO1	0.025366	0.018483	0.169945	0.470011
HipOA	TANK	-0.0235455	0.0299748	0.432159	0.689413
HipOA	TAP1	0.012682	0.023701	0.592596	0.797595
HipOA	TARBP2	0.028177	0.0346061	0.415524	0.678955
HipOA	TARM1	0.00569126	0.0308115	0.853456	0.942844
HipOA	TARS1	0.0423425	0.0151699	0.00525336	0.0650859
HipOA	TAX1BP1	0.0177619	0.0263341	0.500008	0.737681
HipOA	TBC1D17	-0.0122516	0.0193231	0.52606	0.755614
HipOA	TBC1D23	0.0416657	0.039848	0.295744	0.591823
HipOA	TBC1D5	0.0378263	0.0346154	0.274506	0.578563
HipOA	TBCA	0.0254673	0.0345153	0.460605	0.714623
HipOA	TBCB	0.0587022	0.0441262	0.183418	0.487
HipOA	TBCC	0.0362938	0.0357058	0.309412	0.601987
HipOA	TBL1X	0.00127792	0.0372498	0.972633	0.990806
HipOA	TBR1	-0.00638046	0.0190695	0.737936	0.881696
HipOA	TCL1A	0.0461496	0.0428926	0.281963	0.584109
HipOA	TCL1B	0.0247009	0.0340995	0.468838	0.719754
HipOA	TCN1	-0.00273112	0.013558	0.840355	0.936978
HipOA	TCN2	0.0136493	0.0131425	0.299014	0.59336
HipOA	TCOF1	0.031629	0.0125228	0.0115498	0.111053
HipOA	TCP11	0.0570313	0.0233565	0.0146192	0.126801
HipOA	TCTN3	0.00724452	0.0121066	0.549581	0.773808
HipOA	TDGF1	-0.00873394	0.0613901	0.886868	0.955914
HipOA	TDO2	0.00176497	0.0154902	0.909285	0.964383
HipOA	TDP1	0.0654771	0.0300266	0.0292154	0.189349
HipOA	TDRKH	0.03921	0.0369507	0.288631	0.589142
HipOA	TEF	0.0291544	0.0169715	0.0858316	0.333181
HipOA	TEK	-0.0130373	0.00950001	0.169963	0.470011
HipOA	TERF1	0.0288265	0.0114378	0.0117295	0.112214
HipOA	TET2	-0.0159738	0.040206	0.691148	0.85678
HipOA	TEX101	0.0342991	0.0202981	0.0910796	0.340007
HipOA	TEX33	0.0100232	0.0157636	0.524881	0.754291
HipOA	TF	0.00188555	0.0088864	0.831964	0.931023
HipOA	TFAP2A	0.00225388	0.0238519	0.924716	0.972395
HipOA	TFF1	0.0404997	0.0341661	0.235874	0.540895
HipOA	TFF2	0.0221722	0.0255967	0.38638	0.658919
HipOA	TFF3	0.0319094	0.0196296	0.104047	0.366864
HipOA	TFPI	0.00424148	0.0137865	0.758347	0.895889
HipOA	TFPI2	0.0218174	0.016954	0.198152	0.500602
HipOA	TFRC	0.069444	0.016691	3.18057e-05	0.00128853
HipOA	TG	-0.0450573	0.0452887	0.319795	0.606767
HipOA	TGFA	0.0352272	0.0202528	0.0819763	0.326453
HipOA	TGFB1	0.032174	0.0168937	0.056852	0.265885
HipOA	TGFB2	-0.00974385	0.0213926	0.648768	0.833523
HipOA	TGFBI	-0.0315221	0.0116263	0.00670519	0.0772515
HipOA	TGFBR1	0.0176404	0.00864813	0.0413763	0.227734
HipOA	TGFBR2	0.0186246	0.013523	0.168441	0.469803
HipOA	TGFBR3	-0.00595599	0.0141226	0.673221	0.846368
HipOA	TGM2	0.00502641	0.0336616	0.8813	0.954825
HipOA	TGOLN2	0.0220471	0.0104718	0.0352629	0.209074
HipOA	THAP12	0.0808282	0.0350382	0.021067	0.157589
HipOA	THBD	-0.000679335	0.0120714	0.955122	0.985499
HipOA	THBS2	0.0212295	0.0163737	0.194788	0.498371
HipOA	THBS4	0.123862	0.0198898	4.78369e-10	6.65843e-08
HipOA	THOP1	0.0110792	0.013675	0.417841	0.680797
HipOA	THPO	0.0412762	0.0167588	0.0137832	0.121169
HipOA	THRAP3	-0.00801064	0.0448812	0.858342	0.94538
HipOA	THSD1	0.00679001	0.0132883	0.60937	0.807634
HipOA	THTPA	0.0133453	0.0358713	0.709869	0.864276
HipOA	THY1	0.035931	0.0121055	0.0029975	0.0428528
HipOA	TIA1	0.0563617	0.0520983	0.279332	0.581671
HipOA	TIE1	0.0130932	0.0182489	0.473081	0.723425
HipOA	TIGAR	0.0117624	0.0200415	0.557273	0.779329
HipOA	TIGIT	0.00464879	0.0145521	0.749381	0.889699
HipOA	TIMD4	0.070827	0.0190555	0.000201944	0.00601337
HipOA	TIMM10	0.0151324	0.0163873	0.355791	0.631821
HipOA	TIMM8A	0.0250209	0.035547	0.48151	0.728096
HipOA	TIMP1	0.014291	0.0121587	0.239855	0.543064
HipOA	TIMP2	0.0128603	0.010436	0.217843	0.518108
HipOA	TIMP3	0.0132827	0.0573357	0.816799	0.923606
HipOA	TIMP4	0.0174118	0.0173917	0.316758	0.603959
HipOA	TINAGL1	0.0167411	0.00962914	0.0821145	0.326456
HipOA	TJAP1	0.018416	0.0366663	0.615487	0.811122
HipOA	TJP3	0.0225148	0.0167439	0.178743	0.481091
HipOA	TK1	0.0100113	0.0181041	0.580276	0.789098
HipOA	TLR1	0.0145739	0.010452	0.163217	0.461397
HipOA	TLR2	0.0214829	0.00928695	0.0207143	0.156455
HipOA	TLR3	-0.0652457	0.0269827	0.0156077	0.132236
HipOA	TLR4	0.000700022	0.0112401	0.950341	0.985052
HipOA	TMCO5A	0.0386229	0.0214633	0.071949	0.30001
HipOA	TMED1	0.0277331	0.021868	0.204731	0.509012
HipOA	TMED10	0.00563595	0.0194769	0.772302	0.903669
HipOA	TMED4	-0.0143227	0.0222665	0.52007	0.749958
HipOA	TMED8	0.0528547	0.0422821	0.211288	0.514312
HipOA	TMEM106A	0.0357149	0.0287878	0.21475	0.515788
HipOA	TMEM132A	-0.00817597	0.0249554	0.743198	0.884514
HipOA	TMEM25	0.0379907	0.0184414	0.0393974	0.223823
HipOA	TMOD4	0.0292229	0.0159941	0.0676899	0.287242
HipOA	TMPRSS11B	0.0273337	0.0302447	0.366133	0.641995
HipOA	TMPRSS11D	0.00454127	0.0155049	0.769605	0.901987
HipOA	TMPRSS15	-0.0898595	0.0398144	0.0240152	0.167533
HipOA	TMPRSS5	0.000878708	0.0164369	0.957366	0.985563
HipOA	TMSB10	0.0760511	0.0333668	0.0226573	0.163464
HipOA	TNC	0.0946119	0.0209038	6.02451e-06	0.000298469
HipOA	TNF	0.0145517	0.0163293	0.37286	0.647575
HipOA	TNFAIP2	0.0369381	0.0198963	0.0633847	0.279144
HipOA	TNFAIP8	-0.0140642	0.0154297	0.362036	0.637489
HipOA	TNFAIP8L2	0.0265738	0.0254849	0.297081	0.591823
HipOA	TNFRSF10A	0.0190564	0.0141906	0.179316	0.481306
HipOA	TNFRSF10B	0.0719209	0.0171349	2.70591e-05	0.00114629
HipOA	TNFRSF10C	-0.0297362	0.0215599	0.167828	0.469048
HipOA	TNFRSF11A	0.0491914	0.016365	0.00264945	0.0387217
HipOA	TNFRSF11B	0.00874903	0.0129212	0.498341	0.737124
HipOA	TNFRSF12A	0.0113778	0.0151222	0.45182	0.706569
HipOA	TNFRSF13B	0.00897389	0.014649	0.540149	0.764579
HipOA	TNFRSF13C	-0.00948233	0.018024	0.598825	0.800635
HipOA	TNFRSF14	0.0345691	0.0128794	0.00727624	0.0808686
HipOA	TNFRSF17	-0.00222997	0.0161846	0.890412	0.955914
HipOA	TNFRSF19	0.0515476	0.0133483	0.000112747	0.00370293
HipOA	TNFRSF1A	0.0389923	0.0124099	0.00167887	0.0282404
HipOA	TNFRSF1B	0.0474521	0.0155007	0.00220516	0.0341041
HipOA	TNFRSF21	0.0136987	0.011855	0.247882	0.551415
HipOA	TNFRSF4	0.0402532	0.0163404	0.0137658	0.121169
HipOA	TNFRSF6B	0.00611086	0.0242634	0.801154	0.918769
HipOA	TNFRSF8	0.0382399	0.0197369	0.0526932	0.255004
HipOA	TNFRSF9	0.101641	0.0174023	5.23568e-09	6.12155e-07
HipOA	TNFSF10	-0.0116643	0.01155	0.31255	0.602116
HipOA	TNFSF11	0.0358513	0.0268307	0.181488	0.485353
HipOA	TNFSF12	0.0115897	0.0125986	0.357619	0.632761
HipOA	TNFSF13	0.0198993	0.0117388	0.0900493	0.339631
HipOA	TNFSF13B	0.0197061	0.0122888	0.108812	0.37197
HipOA	TNFSF14	0.0379304	0.0253794	0.135042	0.419015
HipOA	TNFSF8	0.00650779	0.0146493	0.656871	0.837672
HipOA	TNIP1	0.040951	0.0369586	0.267857	0.571912
HipOA	TNN	-0.00629493	0.0177706	0.723166	0.87118
HipOA	TNNI3	-0.0664544	0.0358802	0.0640151	0.280114
HipOA	TNPO1	-0.000427383	0.0141818	0.975959	0.99104
HipOA	TNR	-0.0207758	0.0186337	0.264875	0.56845
HipOA	TNXB	-0.0215184	0.0111954	0.0546017	0.26036
HipOA	TOMM20	0.0479914	0.0316132	0.129	0.408149
HipOA	TOP1	-0.0977648	0.0459834	0.0335012	0.203584
HipOA	TOP1MT	0.0137018	0.0193231	0.478273	0.725476
HipOA	TOP2B	0.0395415	0.0316275	0.211224	0.514312
HipOA	TOR1AIP1	0.040839	0.0213056	0.0552672	0.26225
HipOA	TP53	-0.000455149	0.0182098	0.980059	0.99104
HipOA	TP53BP1	0.0153286	0.0345327	0.657127	0.837672
HipOA	TP53I3	0.0112182	0.021193	0.596576	0.799172
HipOA	TP53INP1	0.0286733	0.0133247	0.0314111	0.19845
HipOA	TP73	0.00754603	0.0136216	0.579599	0.789086
HipOA	TPBGL	0.0320414	0.0164732	0.0517735	0.253916
HipOA	TPD52L2	0.0476168	0.0436855	0.275723	0.579395
HipOA	TPK1	0.0400069	0.0112796	0.000390292	0.00957362
HipOA	TPM3	0.0317073	0.0173199	0.0671545	0.286675
HipOA	TPMT	0.0172817	0.0313122	0.58101	0.789169
HipOA	TPP1	0.00890794	0.0199961	0.655972	0.837491
HipOA	TPPP2	0.0348766	0.0319004	0.27427	0.578563
HipOA	TPPP3	-0.0054431	0.0166038	0.743048	0.884514
HipOA	TPR	0.0264117	0.0199552	0.18566	0.489346
HipOA	TPRKB	-0.00598034	0.0254661	0.814338	0.923606
HipOA	TPSAB1	-0.00361761	0.0229567	0.874785	0.951728
HipOA	TPSD1	0.0195011	0.0150844	0.196088	0.499021
HipOA	TPSG1	0.0230992	0.0103772	0.0260215	0.176637
HipOA	TPT1	-0.000410024	0.0279691	0.988304	0.994271
HipOA	TRAF2	-0.0336205	0.0308759	0.276208	0.579998
HipOA	TRAF3	-0.00500456	0.0148334	0.735829	0.879874
HipOA	TRAF3IP2	0.00454318	0.0189655	0.810681	0.922074
HipOA	TRDMT1	0.0322751	0.0342903	0.346591	0.627361
HipOA	TREH	-0.0825161	0.0304458	0.00672553	0.0772515
HipOA	TREM2	0.160084	0.0230498	3.83282e-12	6.22407e-10
HipOA	TREML1	0.0433107	0.0214847	0.043818	0.234812
HipOA	TREML2	0.0221586	0.0146449	0.130271	0.410976
HipOA	TRIAP1	0.0543088	0.0278681	0.0513279	0.253004
HipOA	TRIM21	-0.0374263	0.033617	0.265579	0.569543
HipOA	TRIM24	0.0262764	0.0265077	0.321557	0.607813
HipOA	TRIM25	0.0476503	0.0447335	0.28679	0.589099
HipOA	TRIM26	0.0403039	0.0226863	0.0756452	0.309642
HipOA	TRIM40	-0.0296757	0.0291129	0.308052	0.60029
HipOA	TRIM5	0.00373174	0.0374513	0.920629	0.970078
HipOA	TRIM58	-9.63783e-05	0.0355617	0.997838	0.999205
HipOA	TRPV3	0.0204058	0.0195587	0.296811	0.591823
HipOA	TSC1	0.0495269	0.030055	0.0993848	0.356444
HipOA	TSC22D1	0.0527956	0.0273646	0.0536947	0.257717
HipOA	TSHB	-0.0856414	0.0335067	0.0105931	0.104607
HipOA	TSLP	0.0141255	0.0256733	0.582183	0.789482
HipOA	TSNAX	0.00537981	0.0160902	0.738115	0.881696
HipOA	TSPAN1	-0.00476255	0.0245775	0.846351	0.939569
HipOA	TSPAN15	0.0289157	0.0199859	0.147959	0.437737
HipOA	TSPAN7	-0.0310607	0.0375944	0.408692	0.673426
HipOA	TSPAN8	0.0295655	0.0404772	0.465135	0.717498
HipOA	TSPYL1	0.0214395	0.016129	0.183771	0.487
HipOA	TST	0.0238366	0.0326499	0.465353	0.717498
HipOA	TTF2	0.0272606	0.0198171	0.16895	0.470011
HipOA	TTN	0.0426505	0.0269444	0.11345	0.381103
HipOA	TTR	0.00944682	0.0103006	0.35909	0.634211
HipOA	TUBB3	0.0217532	0.0112266	0.052672	0.255004
HipOA	TWF2	0.0478196	0.0345893	0.166826	0.467922
HipOA	TXK	0.0585079	0.0312415	0.0611073	0.274335
HipOA	TXLNA	0.0429507	0.0389568	0.27024	0.575318
HipOA	TXN	0.0196802	0.0179634	0.273272	0.578403
HipOA	TXNDC15	0.0161493	0.0117646	0.16985	0.470011
HipOA	TXNDC5	0.0453169	0.0301175	0.132416	0.414576
HipOA	TXNDC9	0.0213481	0.0217124	0.325503	0.612256
HipOA	TXNL1	0.00367886	0.039968	0.926663	0.972395
HipOA	TXNRD1	0.0221687	0.0204865	0.27921	0.581671
HipOA	TYMP	0.05774	0.0286491	0.0438667	0.234812
HipOA	TYRO3	-0.00156876	0.0122791	0.898341	0.958689
HipOA	TYRP1	0.0440853	0.0245557	0.0726098	0.301948
HipOA	UBAC1	-0.00333075	0.0154212	0.829	0.929638
HipOA	UBE2B	0.0301655	0.0117505	0.0102564	0.103378
HipOA	UBE2L6	0.042445	0.0252268	0.0924711	0.342143
HipOA	UBE2Z	0.0357334	0.0235255	0.128789	0.408149
HipOA	UBQLN3	0.0156567	0.0196209	0.424899	0.683813
HipOA	UBXN1	-0.00728891	0.0278802	0.793757	0.914886
HipOA	UFD1	0.035815	0.0571511	0.530877	0.758804
HipOA	UGDH	0.0113707	0.0398467	0.775369	0.904752
HipOA	UHRF2	0.0254906	0.0139243	0.0671595	0.286675
HipOA	ULBP2	0.0712688	0.0160404	8.88912e-06	0.000425949
HipOA	UMOD	-0.0764992	0.0234294	0.00109511	0.0203885
HipOA	UNC5D	0.00978954	0.0105502	0.353465	0.629603
HipOA	UNC79	0.00999914	0.0225753	0.657822	0.837974
HipOA	UNG	0.013169	0.0139519	0.345233	0.626391
HipOA	UPB1	-0.194398	0.0371999	1.74218e-07	1.54315e-05
HipOA	UPK3A	-0.00476539	0.0195594	0.807513	0.921525
HipOA	UPK3BL1	0.00779052	0.0215746	0.718028	0.868707
HipOA	UROD	-0.00150092	0.0282162	0.957578	0.985563
HipOA	UROS	-0.0425667	0.0272043	0.117659	0.387997
HipOA	USO1	0.0421386	0.039481	0.285837	0.588795
HipOA	USP25	0.041237	0.0298378	0.166966	0.467922
HipOA	USP28	0.0697895	0.0149747	3.16364e-06	0.000171246
HipOA	USP47	-0.0137626	0.0343625	0.688781	0.855701
HipOA	USP8	0.00269861	0.0411327	0.947691	0.983351
HipOA	UXS1	0.0149465	0.0222853	0.502423	0.738582
HipOA	VAMP5	0.011507	0.0232068	0.620005	0.814872
HipOA	VAMP8	0.0599947	0.0353898	0.090034	0.339631
HipOA	VASH1	0.0251325	0.0354897	0.478848	0.725595
HipOA	VASN	0.00670213	0.0116555	0.565281	0.782383
HipOA	VASP	0.0345044	0.029568	0.243237	0.546608
HipOA	VAT1	0.0223432	0.00859172	0.00931067	0.0961664
HipOA	VAV3	0.0581125	0.0402762	0.14907	0.439873
HipOA	VCAM1	-0.00619824	0.0118496	0.600923	0.801149
HipOA	VCAN	0.012731	0.013108	0.331435	0.617396
HipOA	VCPKMT	0.032998	0.0344432	0.338048	0.621524
HipOA	VEGFA	0.0560771	0.0255026	0.0278918	0.184036
HipOA	VEGFB	0.0144932	0.0115127	0.20808	0.511107
HipOA	VEGFC	-0.00906576	0.0243735	0.70993	0.864276
HipOA	VEGFD	-0.00238444	0.0158749	0.880606	0.954825
HipOA	VGF	-0.00247051	0.0123764	0.841783	0.936978
HipOA	VIM	-0.00670138	0.0491821	0.891619	0.955914
HipOA	VIPR1	0.0273808	0.00969724	0.00475143	0.0609142
HipOA	VIT	-0.0296994	0.0152795	0.0519329	0.254271
HipOA	VMO1	-0.0383608	0.0293325	0.190951	0.495692
HipOA	VNN1	-0.0449927	0.0295103	0.127354	0.405068
HipOA	VNN2	-0.0122652	0.020294	0.545599	0.7708
HipOA	VPS28	0.0194013	0.0269849	0.472163	0.723341
HipOA	VPS37A	-0.00648927	0.0349669	0.852773	0.942844
HipOA	VPS4B	0.0513594	0.038758	0.185134	0.488841
HipOA	VPS53	0.0223517	0.0344599	0.516581	0.746768
HipOA	VSIG10	0.00954176	0.0144277	0.50839	0.74394
HipOA	VSIG10L	0.0167885	0.0131421	0.201447	0.504436
HipOA	VSIG2	0.0867859	0.0240904	0.000315496	0.00830806
HipOA	VSIG4	0.0260104	0.0174828	0.136818	0.420209
HipOA	VSIR	0.0139829	0.0267639	0.601356	0.801168
HipOA	VSNL1	-0.0384403	0.015418	0.0126631	0.114951
HipOA	VSTM1	-0.0304388	0.0208769	0.144844	0.432902
HipOA	VSTM2B	0.0209226	0.0168181	0.213485	0.51523
HipOA	VSTM2L	0.00339562	0.0247577	0.89091	0.955914
HipOA	VTA1	0.045075	0.0315432	0.153014	0.445477
HipOA	VTCN1	-0.00617788	0.0134062	0.64493	0.831513
HipOA	VTI1A	0.0202201	0.0236057	0.391683	0.661955
HipOA	VWA1	0.00565159	0.0186249	0.761554	0.897589
HipOA	VWA5A	-0.00831204	0.0314007	0.791235	0.914886
HipOA	VWC2	0.0267139	0.016932	0.114637	0.382718
HipOA	VWC2L	-0.00870076	0.0189306	0.645796	0.831513
HipOA	VWF	0.0352047	0.0327676	0.282659	0.584361
HipOA	WARS	0.0171832	0.0151557	0.256894	0.559468
HipOA	WAS	0.00153782	0.0286472	0.957189	0.985563
HipOA	WASF1	0.0140184	0.0403958	0.728573	0.874587
HipOA	WASF3	0.00687249	0.0351909	0.845166	0.938664
HipOA	WASHC3	0.0517511	0.0315288	0.100723	0.358605
HipOA	WASL	0.0530949	0.0230438	0.0212222	0.157591
HipOA	WDR46	0.0197037	0.0147741	0.182321	0.485802
HipOA	WFDC1	0.0419688	0.0217258	0.0533968	0.257132
HipOA	WFDC12	0.0253848	0.028069	0.365804	0.641803
HipOA	WFDC2	0.031079	0.0168766	0.0655481	0.283848
HipOA	WFIKKN1	-0.0319854	0.0178365	0.0729397	0.302845
HipOA	WFIKKN2	-0.0102777	0.0148632	0.489262	0.73189
HipOA	WIF1	0.0261363	0.015165	0.0848117	0.331423
HipOA	WNT9A	0.0167151	0.0118786	0.159388	0.456308
HipOA	WWP2	0.00544245	0.0237204	0.818527	0.923606
HipOA	XCL1	-0.0212939	0.0241415	0.377756	0.652207
HipOA	XG	0.0152762	0.0136662	0.263657	0.567574
HipOA	XIAP	0.0334564	0.0232407	0.149998	0.441092
HipOA	XPNPEP2	-0.139871	0.0432388	0.00121792	0.0222499
HipOA	XRCC4	0.0136998	0.0158953	0.388759	0.65973
HipOA	YAP1	0.0330804	0.0108873	0.00237938	0.0364132
HipOA	YARS1	0.0715556	0.0599719	0.232816	0.536222
HipOA	YES1	0.0208311	0.0502396	0.678411	0.849605
HipOA	YJU2	0.029065	0.0132552	0.0283325	0.184599
HipOA	YOD1	-0.0146839	0.0257606	0.568671	0.783807
HipOA	YTHDF3	0.0279132	0.0365781	0.445399	0.701456
HipOA	YWHAQ	0.0249528	0.0297776	0.402052	0.670511
HipOA	YY1	0.0144083	0.0109798	0.189443	0.494412
HipOA	ZBP1	0.0315491	0.0160145	0.0488401	0.247777
HipOA	ZBTB16	0.0188689	0.0313549	0.547321	0.772114
HipOA	ZBTB17	0.0705998	0.0167284	2.44402e-05	0.00105057
HipOA	ZCCHC8	0.057711	0.0239299	0.0158837	0.132812
HipOA	ZFYVE19	0.0351251	0.0367655	0.33939	0.622159
HipOA	ZHX2	0.0116969	0.0138036	0.39679	0.666786
HipOA	ZNF174	0.0101273	0.0147163	0.491352	0.733212
HipOA	ZNF75D	-0.00119988	0.0246694	0.961208	0.985828
HipOA	ZNF830	-0.0236992	0.0323931	0.464409	0.717498
HipOA	ZNRD2	0.0350433	0.028238	0.214613	0.515788
HipOA	ZNRF4	0.028663	0.0220413	0.193464	0.49785
HipOA	ZP3	0.0538742	0.104687	0.606819	0.806242
HipOA	ZP4	0.0123748	0.0130348	0.34244	0.624035
HipOA	ZPR1	0.0523025	0.037719	0.16556	0.466953
KneeOA	A1BG	-0.0101889	0.00473541	0.0314316	0.166403
KneeOA	AAMDC	0.00140128	0.0142437	0.921632	0.969104
KneeOA	AARSD1	0.0275495	0.0166219	0.0974403	0.306256
KneeOA	ABCA2	-0.00216245	0.00955063	0.820876	0.918614
KneeOA	ABHD14B	0.0369272	0.0166705	0.0267566	0.15075
KneeOA	ABL1	0.0510419	0.0201186	0.0111824	0.0913022
KneeOA	ABO	0.0764254	0.0393033	0.0518414	0.21864
KneeOA	ABRAXAS2	0.000544471	0.017831	0.97564	0.989177
KneeOA	ACAA1	0.0208869	0.0237256	0.378673	0.632387
KneeOA	ACADM	0.010529	0.0187489	0.574405	0.786262
KneeOA	ACADSB	0.00849609	0.0243106	0.726729	0.88063
KneeOA	ACAN	0.0401534	0.00809036	6.96248e-07	4.96374e-05
KneeOA	ACE	-0.00032415	0.00716976	0.96394	0.986899
KneeOA	ACE2	0.0591815	0.0147888	6.29708e-05	0.00182269
KneeOA	ACHE	-0.0285762	0.00890676	0.00133583	0.0198564
KneeOA	ACOT13	0.0192135	0.0309833	0.535178	0.75799
KneeOA	ACOX1	0.00809058	0.0141954	0.568719	0.785617
KneeOA	ACP1	-0.00904114	0.0121005	0.454965	0.694816
KneeOA	ACP5	-0.0102733	0.00964422	0.286776	0.552569
KneeOA	ACP6	0.0194655	0.0196358	0.321533	0.581944
KneeOA	ACRBP	0.0055531	0.0105343	0.598095	0.801573
KneeOA	ACRV1	0.0185436	0.0203936	0.363205	0.620341
KneeOA	ACSL1	0.0124244	0.00980612	0.205161	0.465254
KneeOA	ACTA2	0.037231	0.0123324	0.00253793	0.03268
KneeOA	ACTN2	0.0371744	0.0157127	0.0179914	0.118998
KneeOA	ACTN4	0.00462378	0.00905189	0.609488	0.805759
KneeOA	ACVRL1	0.0126907	0.00711379	0.0744367	0.262459
KneeOA	ACY1	-0.0403519	0.0179721	0.0247569	0.143296
KneeOA	ACY3	0.00643651	0.014896	0.665673	0.844514
KneeOA	ACYP1	0.0215814	0.0179411	0.229019	0.491499
KneeOA	ADA	0.0280203	0.0103592	0.00683601	0.0659461
KneeOA	ADA2	0.0346856	0.0123441	0.00495791	0.052698
KneeOA	ADAM12	0.060151	0.00916034	5.20868e-11	8.95587e-09
KneeOA	ADAM15	0.0180352	0.00879834	0.040386	0.191637
KneeOA	ADAM22	0.000112549	0.0100933	0.991103	0.99707
KneeOA	ADAM23	0.00266764	0.0103178	0.795985	0.911145
KneeOA	ADAM8	0.0193389	0.00842836	0.0217659	0.133659
KneeOA	ADAM9	0.0384429	0.00805404	1.81964e-06	0.000103873
KneeOA	ADAMTS1	-0.0174736	0.00836364	0.0366923	0.182091
KneeOA	ADAMTS13	-0.0100349	0.00680842	0.140516	0.380304
KneeOA	ADAMTS15	-0.0128824	0.0128047	0.314389	0.574349
KneeOA	ADAMTS16	0.00968951	0.00905054	0.284355	0.54905
KneeOA	ADAMTS4	0.00496327	0.00941161	0.597949	0.801573
KneeOA	ADAMTS8	-0.0328004	0.0132727	0.0134674	0.100939
KneeOA	ADAMTSL2	0.0120892	0.00890859	0.174778	0.422912
KneeOA	ADAMTSL4	0.00944029	0.00631169	0.134743	0.37156
KneeOA	ADAMTSL5	-0.0097497	0.0106843	0.361497	0.619031
KneeOA	ADCYAP1R1	-0.00856152	0.00992014	0.388117	0.639497
KneeOA	ADD1	0.0186197	0.0192725	0.333987	0.592381
KneeOA	ADGRB3	0.00883248	0.00955384	0.355234	0.614771
KneeOA	ADGRD1	-0.023211	0.0103857	0.0254284	0.145532
KneeOA	ADGRE1	0.0181854	0.0148643	0.221177	0.482554
KneeOA	ADGRE2	-0.000844114	0.00832606	0.919248	0.968623
KneeOA	ADGRE5	0.00242067	0.00893878	0.786542	0.907169
KneeOA	ADGRF5	0.00157133	0.00773404	0.839003	0.927025
KneeOA	ADGRG1	0.0920065	0.0200621	4.52857e-06	0.000217
KneeOA	ADGRG2	0.0341747	0.00783299	1.28629e-05	0.000488288
KneeOA	ADGRV1	0.0273957	0.018515	0.138973	0.378583
KneeOA	ADH1B	-0.0636994	0.0203632	0.0017602	0.0247359
KneeOA	ADH4	-0.093786	0.0242733	0.000111813	0.00284199
KneeOA	ADIPOQ	0.0514506	0.0184345	0.00525695	0.054814
KneeOA	ADM	-0.00212104	0.00776622	0.784769	0.906596
KneeOA	ADRA2A	0.00207656	0.0191593	0.913692	0.965553
KneeOA	AFAP1	-0.0304288	0.0223369	0.173121	0.420634
KneeOA	AFM	-0.0207952	0.00531083	9.03006e-05	0.00244397
KneeOA	AFP	-0.0690593	0.0195166	0.000402843	0.00795614
KneeOA	AGBL2	-0.0144023	0.0240694	0.5496	0.769137
KneeOA	AGER	0.00613767	0.0117639	0.601857	0.803056
KneeOA	AGR2	0.0768793	0.0285253	0.00703877	0.0670173
KneeOA	AGR3	0.0203047	0.0168224	0.227437	0.490264
KneeOA	AGRN	0.00321192	0.00973367	0.741416	0.88564
KneeOA	AGRP	-0.0170449	0.0153367	0.266412	0.535539
KneeOA	AGT	0.000559751	0.00612717	0.927211	0.971411
KneeOA	AGXT	-0.0369206	0.0225781	0.102007	0.316868
KneeOA	AHCY	0.0374278	0.0194612	0.0544608	0.223894
KneeOA	AHNAK	0.000443998	0.00834657	0.957577	0.984868
KneeOA	AHNAK2	0.0159459	0.00776828	0.0401077	0.191366
KneeOA	AHSA1	0.0242547	0.0183026	0.185111	0.438832
KneeOA	AHSG	0.00229857	0.00734959	0.754473	0.890503
KneeOA	AHSP	-0.00657944	0.0254403	0.795928	0.911145
KneeOA	AIDA	-0.0278541	0.0231103	0.228105	0.490788
KneeOA	AIF1	0.0109852	0.0150679	0.465978	0.701275
KneeOA	AIF1L	-0.0113327	0.0150574	0.451673	0.692149
KneeOA	AIFM1	-0.00990907	0.0307146	0.746986	0.888661
KneeOA	AK1	0.0232923	0.0188574	0.21677	0.478001
KneeOA	AK2	0.0283059	0.0291078	0.330832	0.588571
KneeOA	AKAP12	0.00215581	0.00527352	0.682689	0.854855
KneeOA	AKR1B1	0.026511	0.0218278	0.224544	0.485459
KneeOA	AKR1B10	0.0297815	0.0163607	0.0687193	0.251185
KneeOA	AKR1C4	-0.0110811	0.0150548	0.461702	0.69889
KneeOA	AKR7L	-0.00226052	0.0185205	0.902856	0.962107
KneeOA	AKT1S1	0.0203204	0.0193344	0.293266	0.558446
KneeOA	AKT2	0.0471048	0.0346505	0.174018	0.42177
KneeOA	AKT3	0.00108902	0.0165391	0.947501	0.980993
KneeOA	ALCAM	0.0107276	0.0056914	0.0594523	0.233535
KneeOA	ALDH1A1	-0.00202558	0.0159798	0.899132	0.961641
KneeOA	ALDH2	-0.00565894	0.0139643	0.685301	0.85685
KneeOA	ALDH3A1	0.0774631	0.0196243	7.91541e-05	0.00222469
KneeOA	ALDH5A1	0.00832689	0.0128567	0.517202	0.743255
KneeOA	ALMS1	0.00322338	0.0120029	0.788277	0.908399
KneeOA	ALPI	-0.013854	0.0326187	0.671038	0.846604
KneeOA	ALPP	-0.0319825	0.0347455	0.357327	0.615842
KneeOA	AMBN	-0.000933025	0.00761387	0.90247	0.962107
KneeOA	AMBP	0.0284344	0.0057417	7.36229e-07	5.05458e-05
KneeOA	AMDHD2	-0.00191507	0.00699509	0.78426	0.906596
KneeOA	AMFR	0.0470767	0.0183644	0.0103661	0.0875722
KneeOA	AMIGO1	-0.0192707	0.0135804	0.155903	0.398907
KneeOA	AMIGO2	-0.00667879	0.00664939	0.315181	0.574718
KneeOA	AMN	0.00567789	0.0135065	0.674209	0.848209
KneeOA	AMOT	-0.0109599	0.0107304	0.307077	0.569354
KneeOA	AMOTL2	0.00250289	0.0132307	0.849958	0.934697
KneeOA	AMPD3	0.0182769	0.0200294	0.361507	0.619031
KneeOA	AMY1A_AMY1B_AMY1C	-0.0243464	0.0127742	0.0566695	0.228208
KneeOA	AMY2A	-0.0498108	0.0132612	0.00017277	0.00400798
KneeOA	AMY2B	-0.0512863	0.013191	0.000101225	0.0026656
KneeOA	ANG	-0.00719528	0.00983358	0.464352	0.700004
KneeOA	ANGPT1	-0.0177914	0.0248189	0.473471	0.704303
KneeOA	ANGPT2	0.0396997	0.0113391	0.000463746	0.00868929
KneeOA	ANGPTL1	0.00712068	0.00831797	0.39197	0.642538
KneeOA	ANGPTL2	-0.0122313	0.0117624	0.298409	0.564197
KneeOA	ANGPTL3	0.00372236	0.0103138	0.718167	0.876309
KneeOA	ANGPTL4	0.0264347	0.0131428	0.0442956	0.200738
KneeOA	ANGPTL7	0.00358705	0.0108205	0.740266	0.88564
KneeOA	ANK2	-0.0110818	0.0189299	0.558272	0.777011
KneeOA	ANKMY2	0.0372665	0.0215545	0.0838262	0.282938
KneeOA	ANKRA2	-0.0118719	0.0147362	0.42046	0.666332
KneeOA	ANKRD54	0.00654865	0.0168154	0.696949	0.862847
KneeOA	ANP32C	-0.00677875	0.0108387	0.531699	0.755757
KneeOA	ANPEP	0.015771	0.00814687	0.0528933	0.220985
KneeOA	ANXA1	-0.013254	0.0117847	0.260732	0.52925
KneeOA	ANXA10	0.124891	0.0233494	8.89717e-08	7.43041e-06
KneeOA	ANXA11	0.0143312	0.0194556	0.461363	0.698811
KneeOA	ANXA2	0.0221458	0.0185848	0.233423	0.497016
KneeOA	ANXA3	0.0227955	0.0208619	0.274537	0.540021
KneeOA	ANXA4	0.0299663	0.020921	0.15205	0.395962
KneeOA	ANXA5	0.00923785	0.00835615	0.268942	0.5366
KneeOA	AOC1	-0.0219496	0.0160911	0.172548	0.420563
KneeOA	AOC3	-0.00208755	0.00884203	0.813361	0.91664
KneeOA	AP1G2	0.0503367	0.0221239	0.0228977	0.136744
KneeOA	AP2B1	-0.000925779	0.0131091	0.9437	0.979363
KneeOA	AP3B1	0.0309628	0.0210834	0.141951	0.382417
KneeOA	AP3S2	0.0145864	0.0131286	0.266556	0.535539
KneeOA	APBB1IP	0.0142061	0.0133827	0.288455	0.553978
KneeOA	APCS	-0.0246198	0.00940085	0.00882457	0.0781643
KneeOA	APEX1	-0.00243235	0.0174658	0.889242	0.957104
KneeOA	APLP1	-0.0232718	0.0143755	0.105486	0.325591
KneeOA	APOA1	-0.00387369	0.00742603	0.601926	0.803056
KneeOA	APOA2	0.06886	0.0131446	1.6248e-07	1.31925e-05
KneeOA	APOA4	0.00451492	0.0096462	0.63975	0.828162
KneeOA	APOB	0.00289645	0.00615774	0.638088	0.828
KneeOA	APOBR	-0.00407384	0.0113151	0.718823	0.876309
KneeOA	APOC1	0.00153859	0.010112	0.879066	0.952744
KneeOA	APOD	-0.00855077	0.0111498	0.443147	0.685633
KneeOA	APOE	-0.0321779	0.0193916	0.0970479	0.30568
KneeOA	APOF	-0.00740478	0.0067098	0.269783	0.537526
KneeOA	APOH	0.015183	0.0105085	0.148514	0.390735
KneeOA	APOL1	-0.0390064	0.0162343	0.0162775	0.112044
KneeOA	APOM	-0.0214696	0.00798881	0.00720253	0.067262
KneeOA	APP	-0.00229905	0.0195337	0.906309	0.962333
KneeOA	APPL2	0.0524259	0.0305368	0.0860205	0.285077
KneeOA	APRT	0.0368624	0.0140041	0.00848505	0.0756153
KneeOA	ARAF	0.0512951	0.0182158	0.00486513	0.0521439
KneeOA	AREG	0.0793459	0.0133102	2.5211e-09	2.89781e-07
KneeOA	ARF6	0.0066954	0.0291523	0.81835	0.917896
KneeOA	ARFIP1	0.0325058	0.018901	0.0854769	0.284465
KneeOA	ARG1	-0.00278966	0.0155793	0.85789	0.938477
KneeOA	ARG2	0.0175284	0.0117158	0.134628	0.37156
KneeOA	ARHGAP1	0.00572008	0.0132964	0.667053	0.845165
KneeOA	ARHGAP25	0.0246746	0.0173103	0.15404	0.398106
KneeOA	ARHGAP30	-0.00541593	0.0118121	0.646592	0.83296
KneeOA	ARHGAP45	0.0384962	0.02229	0.0841637	0.283345
KneeOA	ARHGAP5	0.00487714	0.0206696	0.813467	0.91664
KneeOA	ARHGEF1	0.0261019	0.0246849	0.290334	0.554796
KneeOA	ARHGEF10	0.0365512	0.0257399	0.155609	0.398907
KneeOA	ARHGEF12	0.0570692	0.0303971	0.0604619	0.235955
KneeOA	ARHGEF5	0.0153697	0.0196294	0.433634	0.678903
KneeOA	ARID3A	-0.00701465	0.010618	0.508848	0.734863
KneeOA	ARID4B	0.0109246	0.0119807	0.36185	0.619042
KneeOA	ARL13B	0.0377018	0.0187288	0.0441165	0.200237
KneeOA	ARL2BP	0.0151981	0.0108067	0.159625	0.40362
KneeOA	ARMCX2	0.00247679	0.0163167	0.87935	0.952744
KneeOA	ARNT	-0.0154701	0.0104732	0.13965	0.379087
KneeOA	ARNTL	-0.0115477	0.0138028	0.402811	0.65103
KneeOA	ARSA	-0.00305941	0.0130696	0.814919	0.917021
KneeOA	ARSB	-0.006373	0.0162392	0.694731	0.86108
KneeOA	ART3	-0.0204999	0.0098049	0.0365537	0.182021
KneeOA	ART5	0.0128572	0.0167423	0.442524	0.685478
KneeOA	ARTN	-0.000424114	0.0127477	0.97346	0.989173
KneeOA	ASAH1	0.00058735	0.0125836	0.962772	0.986899
KneeOA	ASAH2	0.000203186	0.0154022	0.989475	0.996635
KneeOA	ASGR1	0.0308635	0.00847787	0.000272432	0.00577042
KneeOA	ASGR2	0.0161387	0.00704562	0.0219908	0.134475
KneeOA	ASPN	0.0173626	0.0074366	0.0195607	0.125408
KneeOA	ASPSCR1	0.0231178	0.0186278	0.214597	0.476495
KneeOA	ASRGL1	0.0326142	0.0275017	0.23567	0.500264
KneeOA	ASS1	-0.0596173	0.0211379	0.0047984	0.0519471
KneeOA	ATF2	0.0194612	0.0194655	0.317424	0.578448
KneeOA	ATF4	0.0184272	0.00890191	0.0384559	0.187522
KneeOA	ATG16L1	0.0309235	0.0234135	0.186589	0.44055
KneeOA	ATG4A	0.0178573	0.0174699	0.306705	0.569354
KneeOA	ATOX1	0.0335011	0.0209209	0.109312	0.332832
KneeOA	ATP1B1	-0.00190314	0.0128508	0.882268	0.953857
KneeOA	ATP1B2	0.0011726	0.00838537	0.888788	0.957104
KneeOA	ATP1B3	0.0129432	0.0104429	0.215197	0.476895
KneeOA	ATP1B4	-0.00237399	0.0110596	0.830039	0.924138
KneeOA	ATP2B4	-0.000228953	0.0167128	0.98907	0.996571
KneeOA	ATP5F1D	-0.00506571	0.0135261	0.708025	0.868558
KneeOA	ATP5IF1	0.00658011	0.0322744	0.838448	0.927025
KneeOA	ATP5PO	-0.0110388	0.0117487	0.347439	0.607033
KneeOA	ATP6AP2	0.022169	0.0115878	0.0557377	0.226594
KneeOA	ATP6V1D	0.0119264	0.00768292	0.120592	0.350156
KneeOA	ATP6V1F	0.0199227	0.0190672	0.296091	0.561267
KneeOA	ATP6V1G1	0.0307805	0.0196935	0.118066	0.347191
KneeOA	ATP6V1G2	0.0073545	0.0256116	0.773995	0.902074
KneeOA	ATRAID	0.028024	0.00766795	0.00025779	0.00554058
KneeOA	ATRN	-0.00718839	0.0045385	0.113231	0.339504
KneeOA	ATXN10	0.0503513	0.0207029	0.0150159	0.106071
KneeOA	ATXN2	0.0156009	0.0292529	0.59382	0.797938
KneeOA	ATXN2L	0.00412753	0.0130933	0.752581	0.890503
KneeOA	ATXN3	0.0404417	0.0173734	0.019927	0.126899
KneeOA	AXIN1	0.0539486	0.0280221	0.0542085	0.223309
KneeOA	AXL	0.00249414	0.00800837	0.755466	0.890774
KneeOA	AZI2	0.0386264	0.0155061	0.01274	0.0984821
KneeOA	AZU1	-0.0200206	0.0219263	0.361203	0.619031
KneeOA	B2M	0.0258604	0.00845165	0.00221609	0.0294438
KneeOA	B3GAT3	0.000390468	0.00543428	0.942719	0.979236
KneeOA	B3GNT7	0.0139427	0.00985305	0.157056	0.400576
KneeOA	B4GALT1	0.0136512	0.00785618	0.0822821	0.278369
KneeOA	B4GAT1	-0.0219023	0.00712301	0.00210728	0.0285165
KneeOA	BABAM1	-0.00614761	0.00764272	0.421185	0.666332
KneeOA	BACH1	0.0369128	0.0211833	0.0814197	0.276732
KneeOA	BAG3	0.00997739	0.0115417	0.387336	0.63893
KneeOA	BAG4	0.0196225	0.0130896	0.133859	0.37052
KneeOA	BAG6	0.0211965	0.010412	0.0417799	0.194275
KneeOA	BAIAP2	0.00643805	0.0181991	0.723523	0.878994
KneeOA	BAMBI	0.003956	0.00831838	0.634381	0.826684
KneeOA	BANK1	0.0331985	0.0311044	0.285831	0.551157
KneeOA	BAP18	0.0060208	0.0188315	0.749183	0.889464
KneeOA	BATF	-0.0189164	0.022481	0.400106	0.648802
KneeOA	BAX	0.0474318	0.0257695	0.0656846	0.246782
KneeOA	BCAM	0.0141495	0.00701732	0.0437681	0.199274
KneeOA	BCAN	-0.0400438	0.0100768	7.08242e-05	0.0020296
KneeOA	BCAT1	0.0313218	0.00829756	0.000160327	0.00383885
KneeOA	BCAT2	0.00181509	0.0143056	0.899036	0.961641
KneeOA	BCHE	-0.0154859	0.00749486	0.0388152	0.187842
KneeOA	BCL2	0.00872317	0.0145348	0.548405	0.768819
KneeOA	BCL2L1	0.0307646	0.0272131	0.258269	0.526443
KneeOA	BCL2L11	0.00250265	0.0127563	0.844462	0.93181
KneeOA	BCL2L15	-0.000525154	0.015618	0.973176	0.989173
KneeOA	BCL7A	-0.00517284	0.0168819	0.759291	0.892404
KneeOA	BCL7B	-0.0116126	0.0133963	0.386026	0.637128
KneeOA	BCR	0.0307279	0.0267075	0.24993	0.517751
KneeOA	BDNF	-0.0181175	0.0228672	0.428194	0.673055
KneeOA	BECN1	0.022642	0.0164658	0.169111	0.41714
KneeOA	BEX3	-0.0164728	0.0123962	0.183901	0.437027
KneeOA	BGLAP	0.0524078	0.0241236	0.0298252	0.161742
KneeOA	BGN	-0.0134675	0.0333214	0.686089	0.85685
KneeOA	BHLHE40	-0.00358882	0.0187763	0.84842	0.933764
KneeOA	BHMT2	0.00682657	0.00688987	0.321782	0.582036
KneeOA	BID	0.00712061	0.0195067	0.715088	0.874195
KneeOA	BIN2	0.0515841	0.0267026	0.0533904	0.221362
KneeOA	BIRC2	0.0216013	0.0184541	0.241787	0.50887
KneeOA	BLMH	0.00364839	0.00932891	0.695737	0.861712
KneeOA	BLNK	0.0196659	0.010019	0.049668	0.213417
KneeOA	BLOC1S2	0.00472145	0.0199902	0.813288	0.91664
KneeOA	BLOC1S3	0.0204839	0.0112653	0.0690228	0.251563
KneeOA	BLVRB	0.00874698	0.0197831	0.658388	0.840746
KneeOA	BMP10	-0.00678777	0.00761088	0.372478	0.627885
KneeOA	BMP4	0.00514342	0.0133353	0.699721	0.864013
KneeOA	BMP6	-0.0113839	0.0119272	0.339864	0.598682
KneeOA	BMPER	0.00287668	0.00609528	0.636963	0.827664
KneeOA	BNIP2	0.00519417	0.00929335	0.576224	0.786262
KneeOA	BNIP3L	0.0306781	0.011757	0.00907485	0.0796571
KneeOA	BOC	-0.00170859	0.00672105	0.799331	0.911823
KneeOA	BOLA1	0.0034811	0.0145343	0.810712	0.91664
KneeOA	BOLA2_BOLA2B	0.00886836	0.0149584	0.553273	0.771941
KneeOA	BPIFA2	-0.120229	0.0282107	2.0318e-05	0.000707017
KneeOA	BPIFB1	-0.0660197	0.0187915	0.000443046	0.00840925
KneeOA	BPIFB2	-0.00512764	0.01762	0.771043	0.900255
KneeOA	BRAP	0.0591102	0.0298302	0.0475349	0.209254
KneeOA	BRD1	0.00365822	0.00816549	0.654148	0.837527
KneeOA	BRD2	-0.00103098	0.00914484	0.910238	0.96473
KneeOA	BRD3	-0.000508342	0.0127443	0.968183	0.988818
KneeOA	BRDT	-0.0029539	0.00983608	0.76394	0.896786
KneeOA	BRK1	0.119494	0.012835	1.33394e-20	7.79819e-18
KneeOA	BRME1	0.000356991	0.0109743	0.97405	0.989173
KneeOA	BRSK2	0.0162085	0.0105266	0.123624	0.355535
KneeOA	BSG	0.0166765	0.0057829	0.00393146	0.0449294
KneeOA	BSND	-0.00184089	0.00898424	0.837649	0.927025
KneeOA	BST1	0.00586352	0.0137468	0.669718	0.84607
KneeOA	BST2	0.0475189	0.015391	0.00202004	0.0276035
KneeOA	BTC	0.059246	0.0212335	0.00526949	0.054814
KneeOA	BTD	-0.0104266	0.00567313	0.066086	0.247336
KneeOA	BTLA	0.0249797	0.0231804	0.28121	0.546526
KneeOA	BTN1A1	0.0157842	0.0107679	0.142693	0.382652
KneeOA	BTN2A1	0.0304605	0.00742951	4.13996e-05	0.00132199
KneeOA	BTN3A2	0.0185366	0.0107915	0.0858589	0.284865
KneeOA	BTNL10	0.000529916	0.0106079	0.960159	0.986886
KneeOA	C19orf12	-0.0293012	0.0183376	0.110078	0.333773
KneeOA	C1GALT1C1	0.00700774	0.00848915	0.409096	0.655012
KneeOA	C1QA	0.0155768	0.00664983	0.019163	0.123938
KneeOA	C1QBP	0.0304336	0.0184124	0.0983608	0.308817
KneeOA	C1QL2	0.00308137	0.011493	0.788617	0.908399
KneeOA	C1QTNF1	-0.0196392	0.0125529	0.117702	0.346656
KneeOA	C1QTNF5	-0.00721667	0.00996704	0.469037	0.702354
KneeOA	C1QTNF6	0.0151555	0.00869089	0.0811949	0.276289
KneeOA	C1QTNF9	0.00962353	0.0129436	0.457183	0.696014
KneeOA	C1R	-0.00227818	0.00518452	0.66036	0.842161
KneeOA	C1RL	0.00331593	0.00533548	0.534282	0.757742
KneeOA	C1S	-0.00684716	0.00574663	0.23346	0.497016
KneeOA	C2	-0.00784477	0.00677042	0.246592	0.514849
KneeOA	C2CD2L	0.027995	0.0121348	0.0210589	0.130908
KneeOA	C2orf69	-0.0051985	0.0155484	0.738122	0.88564
KneeOA	C3	0.0134305	0.0119305	0.260288	0.528715
KneeOA	C4BPB	0.0175389	0.0116569	0.132435	0.369181
KneeOA	C5	0.00171541	0.00409957	0.675629	0.848674
KneeOA	C7	0.0103997	0.00854704	0.2237	0.484428
KneeOA	C7orf50	6.26781e-05	0.00622183	0.991962	0.997093
KneeOA	C8B	-0.0210203	0.00829055	0.0112335	0.0914188
KneeOA	C9	0.0334074	0.0144848	0.021094	0.130908
KneeOA	C9orf40	0.00670098	0.0225501	0.766346	0.897821
KneeOA	CA1	-0.0134857	0.0175962	0.443443	0.685633
KneeOA	CA11	0.0122248	0.00897087	0.172977	0.420634
KneeOA	CA12	0.0366975	0.00938428	9.22279e-05	0.00247323
KneeOA	CA13	0.0382457	0.0305021	0.209895	0.471907
KneeOA	CA14	0.0144317	0.0103476	0.163118	0.406631
KneeOA	CA2	0.00538797	0.0208662	0.796242	0.911145
KneeOA	CA3	0.00638915	0.0180978	0.724063	0.879284
KneeOA	CA4	0.00333353	0.00707209	0.637383	0.827664
KneeOA	CA5A	-0.0622072	0.0262977	0.0180102	0.118998
KneeOA	CA6	-0.0253669	0.0185936	0.172485	0.420563
KneeOA	CA7	0.0027514	0.00918662	0.764559	0.897153
KneeOA	CA8	0.0100927	0.00695935	0.147001	0.389263
KneeOA	CA9	0.0462814	0.0134608	0.000586067	0.0104595
KneeOA	CABP2	-0.0199083	0.0177142	0.261079	0.529586
KneeOA	CACNA1C	-0.000831449	0.00860002	0.922981	0.969104
KneeOA	CACNA1H	-0.0269192	0.0152935	0.0783851	0.269695
KneeOA	CACNB1	0.0139404	0.0158754	0.379887	0.632487
KneeOA	CACNB3	0.0253508	0.0231896	0.274314	0.540021
KneeOA	CACYBP	0.0470841	0.0278011	0.0903479	0.293362
KneeOA	CADPS	-0.00121111	0.0113552	0.915062	0.966302
KneeOA	CALB1	-0.000462762	0.0125173	0.970509	0.989173
KneeOA	CALB2	-0.0218324	0.00811834	0.00716343	0.0671112
KneeOA	CALCA	-0.0234135	0.0180139	0.193693	0.450391
KneeOA	CALCB	-0.0205256	0.0105949	0.0527139	0.220749
KneeOA	CALCOCO1	0.0797354	0.030832	0.00970923	0.0844645
KneeOA	CALCOCO2	0.0378107	0.0208842	0.0702255	0.253732
KneeOA	CALY	0.00336752	0.0100108	0.736579	0.88564
KneeOA	CAMKK1	0.0130264	0.0127776	0.307985	0.569701
KneeOA	CAMLG	0.0138612	0.0145281	0.340041	0.598682
KneeOA	CAMSAP1	0.0678438	0.029929	0.0234058	0.138477
KneeOA	CANT1	0.00798399	0.00582227	0.170293	0.418995
KneeOA	CAPG	0.0705884	0.017269	4.36648e-05	0.00135779
KneeOA	CAPN3	-0.00500579	0.0102453	0.625131	0.820502
KneeOA	CAPS	0.0189258	0.0255518	0.45889	0.697885
KneeOA	CARHSP1	-0.00151191	0.0151393	0.920451	0.969104
KneeOA	CASC3	-0.00984826	0.0113087	0.383835	0.63463
KneeOA	CASP1	0.0104103	0.0198551	0.600062	0.802541
KneeOA	CASP10	0.0252664	0.0207575	0.223527	0.484428
KneeOA	CASP2	0.0420499	0.0196571	0.0324268	0.168654
KneeOA	CASP3	0.0454213	0.0258082	0.078422	0.269695
KneeOA	CASP4	-0.0060672	0.0451816	0.893178	0.95924
KneeOA	CASP7	0.0280594	0.0229714	0.221906	0.482554
KneeOA	CASP8	0.0323346	0.0183827	0.0785893	0.269695
KneeOA	CASP9	0.00148727	0.0161389	0.926576	0.971094
KneeOA	CASQ2	-0.0241597	0.0128524	0.0601451	0.235187
KneeOA	CAT	0.00382393	0.0150822	0.799853	0.911823
KneeOA	CBLIF	-0.00436695	0.0214428	0.838624	0.927025
KneeOA	CBLN1	-0.0184886	0.0253953	0.466597	0.701275
KneeOA	CBLN4	-0.0295556	0.00944296	0.00174977	0.0247081
KneeOA	CBS	-0.0164661	0.0134931	0.222345	0.482554
KneeOA	CBX2	0.00949032	0.0105459	0.368173	0.623505
KneeOA	CC2D1A	0.0377949	0.0219588	0.0852268	0.284057
KneeOA	CCAR2	0.0276032	0.0150433	0.066525	0.24771
KneeOA	CCDC134	0.0126372	0.0132741	0.341095	0.599891
KneeOA	CCDC28A	-0.0119921	0.00785283	0.126743	0.361776
KneeOA	CCDC50	0.0330447	0.0208367	0.112772	0.339128
KneeOA	CCDC80	0.0271309	0.0101244	0.00737029	0.0686094
KneeOA	CCER2	0.00720813	0.0165048	0.662309	0.843542
KneeOA	CCL11	-0.00209464	0.0112226	0.851941	0.935822
KneeOA	CCL13	-0.000162435	0.0203179	0.993621	0.99781
KneeOA	CCL14	0.0246338	0.0115452	0.0328735	0.17007
KneeOA	CCL15	0.0356455	0.0128435	0.00551607	0.0559843
KneeOA	CCL16	0.0097646	0.0154629	0.527727	0.752095
KneeOA	CCL17	0.011584	0.0267877	0.665425	0.844514
KneeOA	CCL18	0.0125438	0.0204421	0.539467	0.76177
KneeOA	CCL19	0.0520939	0.0358294	0.145969	0.388435
KneeOA	CCL2	0.02181	0.0154679	0.15854	0.402023
KneeOA	CCL20	0.0346876	0.0256936	0.177007	0.426538
KneeOA	CCL21	0.0216628	0.0119806	0.0705893	0.254104
KneeOA	CCL22	-0.0165515	0.0150221	0.270549	0.537526
KneeOA	CCL23	-0.00866269	0.0120178	0.471024	0.703759
KneeOA	CCL24	-0.0483692	0.024255	0.0461371	0.205
KneeOA	CCL25	0.0265691	0.0144924	0.066763	0.248179
KneeOA	CCL26	0.00707053	0.0263889	0.78875	0.908399
KneeOA	CCL27	-0.0156865	0.0175491	0.371398	0.626555
KneeOA	CCL28	-0.0127461	0.0167216	0.445913	0.687811
KneeOA	CCL3	0.0314096	0.0177609	0.0769889	0.267903
KneeOA	CCL4	-0.0280692	0.0193283	0.146444	0.388435
KneeOA	CCL5	-0.0205088	0.0300097	0.494353	0.723583
KneeOA	CCL7	0.069909	0.0170561	4.1609e-05	0.00132199
KneeOA	CCL8	-0.0452097	0.0179174	0.0116318	0.0939217
KneeOA	CCN1	-0.026483	0.0221222	0.231266	0.494144
KneeOA	CCN2	0.0121143	0.0168579	0.472383	0.703759
KneeOA	CCN3	0.0705331	0.00968364	3.30019e-13	1.07183e-10
KneeOA	CCN4	0.0479377	0.0117106	4.25614e-05	0.00133771
KneeOA	CCN5	0.0269278	0.0112897	0.0170753	0.115268
KneeOA	CCND2	-0.00251146	0.00990417	0.799824	0.911823
KneeOA	CCNE1	-0.0118594	0.0251448	0.637183	0.827664
KneeOA	CCS	0.00417397	0.0137075	0.760746	0.893395
KneeOA	CCT5	0.0406098	0.0132179	0.00212519	0.0286265
KneeOA	CD101	-0.0268304	0.0116663	0.0214637	0.132639
KneeOA	CD109	0.00190369	0.00969636	0.844353	0.93181
KneeOA	CD14	0.00693356	0.0117438	0.554926	0.773141
KneeOA	CD160	0.0328273	0.0135559	0.0154556	0.10782
KneeOA	CD163	0.0237239	0.0125643	0.0590061	0.232759
KneeOA	CD164	0.0161268	0.00779827	0.0386466	0.187648
KneeOA	CD164L2	0.00982478	0.0096614	0.309201	0.569755
KneeOA	CD177	0.0448204	0.03724	0.228768	0.491322
KneeOA	CD1C	0.00290608	0.0071112	0.682789	0.854855
KneeOA	CD2	0.00410467	0.0102157	0.687832	0.857736
KneeOA	CD200	0.00436092	0.00760569	0.566393	0.782773
KneeOA	CD200R1	-0.00839357	0.0101585	0.408659	0.655012
KneeOA	CD207	0.00711611	0.0110787	0.520665	0.746032
KneeOA	CD209	-0.00575261	0.0113761	0.613088	0.809786
KneeOA	CD22	0.0188636	0.0122587	0.123862	0.355647
KneeOA	CD226	0.00506897	0.0111608	0.649705	0.833664
KneeOA	CD244	0.0190131	0.00796432	0.0169773	0.114872
KneeOA	CD248	-0.00277518	0.0109602	0.80011	0.911823
KneeOA	CD27	0.0482501	0.0117053	3.76152e-05	0.00122328
KneeOA	CD274	0.0203876	0.00982003	0.0378886	0.185819
KneeOA	CD276	0.070445	0.0103476	1.00299e-11	1.95449e-09
KneeOA	CD28	0.0240055	0.0102535	0.0192265	0.12406
KneeOA	CD2AP	0.0366017	0.0186303	0.0494629	0.213417
KneeOA	CD300A	0.0222308	0.00800569	0.00549076	0.0559843
KneeOA	CD300C	0.0428868	0.00998647	1.75464e-05	0.000625464
KneeOA	CD300E	0.0280071	0.0116806	0.0165007	0.112571
KneeOA	CD300LF	0.0407033	0.0176447	0.0210688	0.130908
KneeOA	CD300LG	0.0359891	0.0108019	0.0008637	0.0142632
KneeOA	CD302	0.0385496	0.00858226	7.08059e-06	0.000313584
KneeOA	CD33	0.0260881	0.0233124	0.263119	0.531878
KneeOA	CD34	0.00324353	0.00699523	0.642881	0.829956
KneeOA	CD36	-0.00651253	0.0120634	0.589296	0.794207
KneeOA	CD38	-0.0109698	0.00910001	0.228027	0.490788
KneeOA	CD3D	-0.00103515	0.00909398	0.909375	0.96473
KneeOA	CD3E	0.00726665	0.00948454	0.443587	0.685633
KneeOA	CD3G	-0.00207946	0.0238274	0.930456	0.974113
KneeOA	CD4	0.0150985	0.00864739	0.0808147	0.275638
KneeOA	CD40	0.0205667	0.0144843	0.155634	0.398907
KneeOA	CD40LG	0.0074255	0.023169	0.748597	0.88913
KneeOA	CD46	0.0228176	0.00811171	0.00491141	0.0523944
KneeOA	CD48	0.0216555	0.00864444	0.0122441	0.0959501
KneeOA	CD5	0.0253783	0.00986059	0.0100648	0.0860124
KneeOA	CD55	0.0186306	0.00727353	0.0104276	0.0878385
KneeOA	CD58	0.0016606	0.00511155	0.745279	0.887534
KneeOA	CD59	0.00784024	0.00613494	0.201269	0.459975
KneeOA	CD5L	0.0333122	0.0127313	0.00888491	0.078461
KneeOA	CD6	0.0234753	0.0155697	0.131624	0.368724
KneeOA	CD63	-0.00363448	0.0150096	0.808669	0.91557
KneeOA	CD69	0.0358074	0.0256036	0.161961	0.405928
KneeOA	CD7	0.0213777	0.0114149	0.0611051	0.236884
KneeOA	CD70	0.0195716	0.012436	0.115543	0.343573
KneeOA	CD72	0.0156117	0.0113336	0.168374	0.415674
KneeOA	CD74	0.0354006	0.0100148	0.000408456	0.0080117
KneeOA	CD79B	0.0485329	0.0128634	0.000161539	0.00383885
KneeOA	CD80	0.025735	0.00922312	0.00526863	0.054814
KneeOA	CD82	-0.000181727	0.0111403	0.986985	0.99558
KneeOA	CD83	0.0366342	0.00994821	0.000231242	0.0050821
KneeOA	CD84	0.0115226	0.00917731	0.209283	0.47129
KneeOA	CD86	0.00933165	0.00799695	0.243257	0.510437
KneeOA	CD8A	0.024247	0.0145655	0.0959823	0.303961
KneeOA	CD93	0.0274894	0.00873864	0.00165781	0.0237538
KneeOA	CD99	0.0154119	0.00564162	0.00630098	0.0626455
KneeOA	CD99L2	0.01034	0.00694876	0.13675	0.374621
KneeOA	CDA	-0.0185089	0.0130438	0.155912	0.398907
KneeOA	CDAN1	-0.00253899	0.00627939	0.685967	0.85685
KneeOA	CDC123	0.0276145	0.0169819	0.103933	0.32216
KneeOA	CDC25A	0.00187045	0.010694	0.861154	0.94064
KneeOA	CDC26	0.0484363	0.0192459	0.0118491	0.0940941
KneeOA	CDC27	0.0397525	0.0174744	0.0229171	0.136744
KneeOA	CDC37	0.0368532	0.0246796	0.135375	0.372951
KneeOA	CDC42BPB	0.0637424	0.0285679	0.0256689	0.146258
KneeOA	CDCP1	0.148872	0.0151764	1.08127e-22	7.9014e-20
KneeOA	CDH1	0.00288233	0.0113783	0.800024	0.911823
KneeOA	CDH15	0.0189304	0.0169565	0.264251	0.53343
KneeOA	CDH17	-0.00743408	0.0198736	0.708355	0.868558
KneeOA	CDH2	0.0145663	0.0102931	0.157031	0.400576
KneeOA	CDH22	-0.00160891	0.00760014	0.832346	0.924724
KneeOA	CDH23	0.0100955	0.00719173	0.160395	0.404794
KneeOA	CDH3	0.0100574	0.0103293	0.330223	0.588203
KneeOA	CDH4	-0.0028015	0.0125257	0.823023	0.91996
KneeOA	CDH5	0.0186503	0.00880503	0.0341689	0.174275
KneeOA	CDH6	0.0258654	0.0110676	0.0194417	0.125172
KneeOA	CDHR1	-0.0410406	0.012174	0.000749105	0.0129564
KneeOA	CDHR2	-0.0927668	0.021213	1.2276e-05	0.000478438
KneeOA	CDHR5	-0.0144382	0.0112624	0.199856	0.458687
KneeOA	CDK1	-0.00104697	0.00965036	0.913607	0.965553
KneeOA	CDK5RAP3	0.0225279	0.0160957	0.161634	0.405928
KneeOA	CDKL5	0.0265127	0.0140474	0.059117	0.232883
KneeOA	CDKN1A	0.0463818	0.0313461	0.138969	0.378583
KneeOA	CDKN2D	0.0360925	0.027696	0.192525	0.449122
KneeOA	CDNF	0.0240261	0.00920373	0.00904469	0.0796314
KneeOA	CDON	-0.00680311	0.00779079	0.382545	0.633889
KneeOA	CDSN	0.0362727	0.0124867	0.00367541	0.0435044
KneeOA	CEACAM1	-0.00164302	0.00671349	0.806664	0.915056
KneeOA	CEACAM16	0.0276565	0.0221618	0.212061	0.473894
KneeOA	CEACAM18	0.0131485	0.0184727	0.476604	0.706848
KneeOA	CEACAM19	0.00326338	0.010641	0.759089	0.892404
KneeOA	CEACAM20	0.0270126	0.0118622	0.0227786	0.136744
KneeOA	CEACAM21	0.0239816	0.0247182	0.331951	0.590203
KneeOA	CEACAM3	0.00241612	0.0136368	0.85937	0.939394
KneeOA	CEACAM5	-0.003572	0.0186827	0.848376	0.933764
KneeOA	CEACAM6	-0.0211995	0.0113027	0.0607157	0.236
KneeOA	CEACAM8	-0.00592696	0.01397	0.671375	0.846604
KneeOA	CEBPA	-0.00369948	0.00999568	0.711304	0.871392
KneeOA	CEBPB	-0.0122239	0.0104609	0.2426	0.509664
KneeOA	CELA2A	-0.119134	0.0166453	8.35784e-13	2.443e-10
KneeOA	CELA3A	-0.0848282	0.0169477	5.59879e-07	4.19622e-05
KneeOA	CELSR2	-0.00731922	0.00767394	0.340202	0.598682
KneeOA	CEMIP2	-0.00456612	0.00875142	0.601842	0.803056
KneeOA	CEND1	0.0152111	0.0156065	0.329732	0.588045
KneeOA	CENPF	0.0186783	0.0151807	0.218555	0.47853
KneeOA	CENPJ	0.0146277	0.0190391	0.442314	0.685478
KneeOA	CEP112	0.00382699	0.0118791	0.747332	0.888711
KneeOA	CEP152	0.0103564	0.0112727	0.358251	0.616706
KneeOA	CEP164	0.00327196	0.0177384	0.853657	0.935944
KneeOA	CEP170	0.0501063	0.0210208	0.0171456	0.115476
KneeOA	CEP20	-0.00237796	0.0214172	0.911592	0.96473
KneeOA	CEP290	0.001024	0.0141379	0.94226	0.979107
KneeOA	CEP350	0.00472059	0.00979277	0.629774	0.822184
KneeOA	CEP43	0.0143483	0.0196653	0.465622	0.701275
KneeOA	CEP85	0.0364429	0.0184523	0.048276	0.210928
KneeOA	CERT	0.0192931	0.0175966	0.272906	0.53899
KneeOA	CES1	-0.036759	0.0236289	0.119792	0.350152
KneeOA	CES2	0.0139487	0.0161804	0.388652	0.639656
KneeOA	CES3	-0.00324492	0.0204768	0.874088	0.950093
KneeOA	CETN2	0.0285981	0.0196854	0.146298	0.388435
KneeOA	CETN3	0.0263662	0.0211995	0.213609	0.47545
KneeOA	CFB	-0.0315713	0.00887331	0.000374069	0.00756187
KneeOA	CFC1	-0.0116385	0.0132791	0.380786	0.632767
KneeOA	CFD	0.018577	0.00530243	0.000459657	0.00866824
KneeOA	CFH	-0.0157763	0.00617719	0.010654	0.0892308
KneeOA	CFHR2	0.0206193	0.0153491	0.179163	0.430635
KneeOA	CFHR4	-0.00360177	0.0197081	0.854991	0.936007
KneeOA	CFHR5	0.012684	0.0112123	0.257954	0.526169
KneeOA	CFI	-0.00789856	0.00548278	0.149701	0.393504
KneeOA	CFP	-0.0169764	0.00631192	0.00715697	0.0671112
KneeOA	CGA	-0.0120584	0.0235792	0.609073	0.805575
KneeOA	CGB3_CGB5_CGB8	-0.0162356	0.0114819	0.157364	0.400676
KneeOA	CGN	-0.00251435	0.0106016	0.812529	0.91664
KneeOA	CGREF1	0.0252441	0.0122006	0.0385432	0.187522
KneeOA	CHAC2	0.0397476	0.0171246	0.0202872	0.128855
KneeOA	CHAD	0.00263647	0.0138278	0.848789	0.933764
KneeOA	CHCHD10	0.0483821	0.0108324	7.97286e-06	0.000342716
KneeOA	CHCHD6	0.00788403	0.00768301	0.304819	0.568359
KneeOA	CHEK2	0.00788639	0.00919893	0.391275	0.642165
KneeOA	CHGA	0.199958	0.0236699	3.05639e-17	1.27626e-14
KneeOA	CHGB	-0.0336999	0.0116933	0.00395386	0.0449694
KneeOA	CHI3L1	0.101896	0.0225095	6.00382e-06	0.000278558
KneeOA	CHIT1	0.114323	0.0450368	0.0111384	0.0913022
KneeOA	CHL1	-0.0217506	0.00894382	0.0150234	0.106071
KneeOA	CHM	0.0078902	0.0164834	0.632171	0.824191
KneeOA	CHMP1A	0.0188196	0.0230816	0.414876	0.661945
KneeOA	CHMP6	0.00290166	0.015478	0.851293	0.935629
KneeOA	CHP1	0.000676314	0.0196493	0.972543	0.989173
KneeOA	CHRDL1	0.0135116	0.00905574	0.135695	0.373481
KneeOA	CHRDL2	-0.0121433	0.0157332	0.440224	0.683364
KneeOA	CHRM1	-0.00191295	0.00980199	0.845269	0.932066
KneeOA	CIAPIN1	0.0345164	0.0184499	0.0613763	0.236992
KneeOA	CILP	-0.0342574	0.0147702	0.0203799	0.12894
KneeOA	CINP	0.00215334	0.0118338	0.85561	0.936334
KneeOA	CIRBP	0.0326132	0.0262293	0.213731	0.47545
KneeOA	CIT	0.00710294	0.0125282	0.570747	0.786262
KneeOA	CKAP4	0.0486519	0.00771688	2.91603e-10	4.26178e-08
KneeOA	CKB	0.0894411	0.016077	2.66234e-08	2.51033e-06
KneeOA	CKMT1A_CKMT1B	0.00444937	0.0197272	0.821557	0.918673
KneeOA	CLASP1	0.000446488	0.0199674	0.98216	0.992688
KneeOA	CLC	0.00743838	0.0194402	0.701997	0.864013
KneeOA	CLEC10A	0.00777189	0.0105021	0.459284	0.698121
KneeOA	CLEC11A	-0.0067974	0.0137149	0.620164	0.817655
KneeOA	CLEC12A	0.00837825	0.0051784	0.105686	0.325865
KneeOA	CLEC14A	0.0353121	0.00910605	0.000105524	0.00270567
KneeOA	CLEC1A	0.0249028	0.00930696	0.00745964	0.0687971
KneeOA	CLEC1B	0.0308709	0.0284063	0.277149	0.54103
KneeOA	CLEC2L	-0.00777053	0.014287	0.586522	0.792971
KneeOA	CLEC3B	-0.0145793	0.00581966	0.0122422	0.0959501
KneeOA	CLEC4A	-0.00746251	0.0101938	0.464135	0.700004
KneeOA	CLEC4C	-0.000535964	0.0137297	0.968861	0.988902
KneeOA	CLEC4D	0.0166967	0.0180365	0.354597	0.61462
KneeOA	CLEC4G	0.00755299	0.00969999	0.436184	0.680613
KneeOA	CLEC4M	-0.0118848	0.0132054	0.368126	0.623505
KneeOA	CLEC5A	0.0320283	0.00851753	0.000169937	0.0039738
KneeOA	CLEC6A	0.0038899	0.0133767	0.771207	0.900255
KneeOA	CLEC7A	0.0359436	0.0174942	0.0399231	0.191161
KneeOA	CLGN	0.00547261	0.0118469	0.644122	0.830145
KneeOA	CLIC5	0.00468372	0.00850693	0.581926	0.790414
KneeOA	CLINT1	0.0108826	0.0123968	0.380029	0.632487
KneeOA	CLIP2	0.0668613	0.0333247	0.0448242	0.202193
KneeOA	CLMP	0.0043311	0.00601631	0.471594	0.703759
KneeOA	CLNS1A	0.00769161	0.00914242	0.400179	0.648802
KneeOA	CLPP	0.00719985	0.02791	0.796434	0.911145
KneeOA	CLPS	-0.0366088	0.0203244	0.0716742	0.255915
KneeOA	CLSPN	-0.0131844	0.00981755	0.179296	0.430635
KneeOA	CLSTN1	-0.0158701	0.0147936	0.283379	0.548555
KneeOA	CLSTN2	0.00736004	0.0115856	0.525251	0.750395
KneeOA	CLSTN3	-0.00922295	0.00828299	0.265508	0.534858
KneeOA	CLTA	0.0279404	0.0129895	0.0314817	0.166403
KneeOA	CLU	0.000711522	0.00843535	0.932779	0.975147
KneeOA	CLUL1	0.000447799	0.0131688	0.972874	0.989173
KneeOA	CMC1	0.0321596	0.0248851	0.196252	0.453747
KneeOA	CMIP	0.0136963	0.0227596	0.547323	0.768039
KneeOA	CNDP1	-0.0628852	0.0133855	2.63476e-06	0.000132783
KneeOA	CNGB3	0.00956206	0.0143583	0.505439	0.732447
KneeOA	CNP	0.0291922	0.021621	0.176966	0.426538
KneeOA	CNPY2	0.0121677	0.0171668	0.478458	0.707982
KneeOA	CNPY4	0.0288366	0.0222637	0.195249	0.451871
KneeOA	CNST	0.0471708	0.0314392	0.133522	0.369939
KneeOA	CNTF	0.00402182	0.00903109	0.656083	0.839044
KneeOA	CNTN1	-0.0227961	0.00802695	0.00451411	0.0495167
KneeOA	CNTN2	-0.0409859	0.0132586	0.00199435	0.0275339
KneeOA	CNTN3	-0.0197522	0.00947358	0.0370768	0.183377
KneeOA	CNTN4	0.00613314	0.00698882	0.380185	0.632487
KneeOA	CNTN5	-0.0248543	0.0108548	0.0220427	0.134511
KneeOA	CNTNAP2	-0.0172131	0.012126	0.155753	0.398907
KneeOA	CNTNAP4	-0.016348	0.0281142	0.560915	0.778516
KneeOA	COCH	-0.00903895	0.0125884	0.472738	0.703825
KneeOA	COL15A1	0.000243162	0.00715729	0.972898	0.989173
KneeOA	COL18A1	0.0137969	0.00669313	0.0392751	0.189754
KneeOA	COL1A1	0.0170846	0.0074256	0.0214091	0.132582
KneeOA	COL24A1	0.0625174	0.0151676	3.76653e-05	0.00122328
KneeOA	COL28A1	-0.0415075	0.0203084	0.040973	0.19348
KneeOA	COL2A1	-0.00453069	0.0213036	0.831583	0.92468
KneeOA	COL3A1	0.0112008	0.00633163	0.0768962	0.267899
KneeOA	COL4A1	0.0439789	0.0115657	0.000143412	0.00349328
KneeOA	COL4A4	0.0246719	0.0140273	0.078611	0.269695
KneeOA	COL5A1	0.0217578	0.0106556	0.0411654	0.193733
KneeOA	COL6A3	0.0696332	0.00977554	1.07029e-12	2.84405e-10
KneeOA	COL9A1	0.231907	0.0135209	9.88794e-66	2.89025e-62
KneeOA	COL9A2	0.0118911	0.0121011	0.325787	0.585053
KneeOA	COLEC12	0.035905	0.0074025	1.23631e-06	7.5286e-05
KneeOA	COMMD1	0.031916	0.0166371	0.0550706	0.225135
KneeOA	COMMD9	0.0199164	0.0108417	0.0662132	0.247495
KneeOA	COMP	0.0463984	0.0097271	1.8479e-06	0.000103873
KneeOA	COMT	0.0314593	0.0241517	0.192727	0.449236
KneeOA	COPB2	-0.0280327	0.0114471	0.0143339	0.104665
KneeOA	COPE	-0.00329411	0.0131944	0.802851	0.913209
KneeOA	COQ7	-0.0226715	0.0118973	0.0567074	0.228208
KneeOA	CORO1A	0.0578798	0.0255388	0.023435	0.138477
KneeOA	CORO6	0.00285164	0.00993089	0.774	0.902074
KneeOA	COX5B	0.0248566	0.0203382	0.221653	0.482554
KneeOA	COX6B1	0.00634606	0.00886976	0.474321	0.705209
KneeOA	CPA1	-0.0550143	0.0178447	0.00205082	0.0278816
KneeOA	CPA2	-0.0318367	0.0193083	0.0991832	0.310731
KneeOA	CPA4	-0.0271083	0.0114264	0.0176759	0.117961
KneeOA	CPB1	-0.0630635	0.0173777	0.000284843	0.00594711
KneeOA	CPB2	-0.0103268	0.00618948	0.0952352	0.303387
KneeOA	CPE	-0.0300609	0.0113011	0.00781674	0.071401
KneeOA	CPLX2	0.00262804	0.00824841	0.750022	0.889793
KneeOA	CPM	-0.00440118	0.0100561	0.661632	0.843048
KneeOA	CPOX	-0.0124217	0.00713277	0.0816044	0.277038
KneeOA	CPPED1	0.00498832	0.0197042	0.800146	0.911823
KneeOA	CPQ	0.00348363	0.0100005	0.727582	0.88063
KneeOA	CPTP	0.00563707	0.0106082	0.595151	0.798948
KneeOA	CPVL	-0.0141411	0.0119579	0.236982	0.501624
KneeOA	CPXM1	-0.0305901	0.0203652	0.133084	0.369506
KneeOA	CPXM2	0.00863617	0.00683216	0.20622	0.467272
KneeOA	CR1	0.00122913	0.00961824	0.898314	0.961469
KneeOA	CR2	0.0175941	0.0136677	0.198006	0.456085
KneeOA	CRACR2A	0.054107	0.0249204	0.0299216	0.161965
KneeOA	CRADD	0.0244237	0.0222572	0.272498	0.538912
KneeOA	CREB3	-0.0159402	0.0146173	0.275496	0.540815
KneeOA	CREBZF	0.0115648	0.00689569	0.0935302	0.300098
KneeOA	CREG1	-0.00781922	0.0110745	0.480156	0.709195
KneeOA	CRELD1	0.0322002	0.00998079	0.00125529	0.0191944
KneeOA	CRELD2	0.0144717	0.0151139	0.338313	0.597516
KneeOA	CRH	0.00688817	0.0248906	0.781982	0.906596
KneeOA	CRHBP	9.7584e-05	0.00807768	0.990361	0.996841
KneeOA	CRHR1	0.0155054	0.017496	0.375499	0.629348
KneeOA	CRIM1	0.0164414	0.00586745	0.00507876	0.0535929
KneeOA	CRIP2	0.0152416	0.0105458	0.148387	0.390735
KneeOA	CRISP2	-0.0275379	0.0170856	0.107022	0.328487
KneeOA	CRISP3	-0.00763579	0.00730435	0.295855	0.561267
KneeOA	CRKL	0.0532395	0.0312544	0.0884954	0.289019
KneeOA	CRLF1	-0.0216241	0.00753052	0.00408692	0.0461238
KneeOA	CRNN	0.022946	0.0190955	0.229507	0.492092
KneeOA	CRTAC1	0.0951638	0.00881031	3.66149e-27	3.56752e-24
KneeOA	CRTAM	0.0351215	0.01467	0.0166651	0.113284
KneeOA	CRTAP	-0.0230711	0.0138429	0.0955932	0.303716
KneeOA	CRX	0.0071244	0.0309905	0.818179	0.917896
KneeOA	CRYBB1	0.0307855	0.0179045	0.0855437	0.284465
KneeOA	CRYBB2	0.00205926	0.0184577	0.911168	0.96473
KneeOA	CRYGD	0.05414	0.026405	0.0403346	0.191637
KneeOA	CRYM	-0.00296884	0.0199813	0.881885	0.953857
KneeOA	CRYZL1	0.0448328	0.0248549	0.0712729	0.255382
KneeOA	CSDE1	-0.017228	0.0318807	0.58893	0.794207
KneeOA	CSF1	0.0108188	0.00781794	0.166412	0.411525
KneeOA	CSF1R	0.0060262	0.0107818	0.576217	0.786262
KneeOA	CSF2	0.0010755	0.00954803	0.910316	0.96473
KneeOA	CSF2RA	0.0162064	0.0177556	0.36138	0.619031
KneeOA	CSF2RB	-0.0166086	0.0113572	0.143644	0.384497
KneeOA	CSF3	-0.0233991	0.0139569	0.0936422	0.300127
KneeOA	CSF3R	-0.0122863	0.00781862	0.116093	0.344159
KneeOA	CSH1	-0.00718932	0.00854507	0.400161	0.648802
KneeOA	CSNK1D	-0.0329552	0.0168827	0.0509429	0.216119
KneeOA	CSNK2A1	0.0273422	0.0123267	0.0265505	0.150401
KneeOA	CSPG4	0.0246747	0.0090693	0.00651728	0.0643005
KneeOA	CSPG5	0.0102614	0.0129892	0.429534	0.673405
KneeOA	CSRP3	0.038912	0.0256572	0.129372	0.364831
KneeOA	CST1	-0.074779	0.0248065	0.00257553	0.0330188
KneeOA	CST3	0.0133309	0.00799014	0.0952405	0.303387
KneeOA	CST5	-0.0321686	0.0158462	0.0423573	0.194671
KneeOA	CST6	0.0171341	0.0136233	0.208506	0.470196
KneeOA	CST7	-0.0250144	0.0275838	0.364491	0.620505
KneeOA	CSTB	0.0664288	0.0122313	5.63087e-08	4.98758e-06
KneeOA	CTAG1A_CTAG1B	-0.00576051	0.0132744	0.664322	0.844174
KneeOA	CTBS	-0.000361865	0.00728791	0.960399	0.986886
KneeOA	CTF1	0.00291554	0.0242486	0.904297	0.962107
KneeOA	CTHRC1	-0.000524687	0.00763274	0.945196	0.98023
KneeOA	CTLA4	-0.00364353	0.008088	0.652362	0.835973
KneeOA	CTNNA1	-0.00686778	0.00932449	0.461411	0.698811
KneeOA	CTRB1	-0.0655918	0.0161804	5.04823e-05	0.00153708
KneeOA	CTRC	-0.0607863	0.0185159	0.00102812	0.016157
KneeOA	CTRL	-0.0337771	0.0184452	0.0670755	0.248179
KneeOA	CTSB	0.0131389	0.015407	0.39378	0.643568
KneeOA	CTSC	-0.0105565	0.012081	0.38223	0.633889
KneeOA	CTSD	-0.00977861	0.0109812	0.37321	0.628394
KneeOA	CTSE	0.00318554	0.0139426	0.819278	0.918232
KneeOA	CTSF	0.0286286	0.0117648	0.014961	0.106071
KneeOA	CTSH	0.0371364	0.0208375	0.0747257	0.262528
KneeOA	CTSL	0.013776	0.00694512	0.0473121	0.208902
KneeOA	CTSO	0.0141026	0.00893624	0.114541	0.341637
KneeOA	CTSS	0.00506726	0.00572756	0.376315	0.630354
KneeOA	CTSV	0.0061174	0.0121944	0.615913	0.812782
KneeOA	CTSZ	0.0128152	0.00917832	0.162647	0.406277
KneeOA	CUZD1	-0.00371114	0.0100849	0.712884	0.872231
KneeOA	CWC15	0.00322438	0.0175028	0.853841	0.935944
KneeOA	CX3CL1	0.0278016	0.00959211	0.00375272	0.0435044
KneeOA	CXADR	0.0365683	0.0147925	0.0134366	0.100939
KneeOA	CXCL1	0.0543026	0.027698	0.049941	0.213417
KneeOA	CXCL10	0.022324	0.0195214	0.25281	0.519299
KneeOA	CXCL11	0.0394509	0.0233071	0.0905278	0.293362
KneeOA	CXCL12	0.0165472	0.0112495	0.14132	0.381566
KneeOA	CXCL13	0.00621006	0.017994	0.730007	0.88174
KneeOA	CXCL14	0.0663328	0.0175645	0.000159242	0.00383885
KneeOA	CXCL16	-0.000848397	0.00682775	0.901112	0.962107
KneeOA	CXCL17	-0.0171551	0.0140353	0.221609	0.482554
KneeOA	CXCL3	0.0243754	0.0276508	0.378028	0.632387
KneeOA	CXCL5	-0.011201	0.0334102	0.737433	0.88564
KneeOA	CXCL6	0.0163999	0.022508	0.466233	0.701275
KneeOA	CXCL8	0.0939735	0.019976	2.55472e-06	0.000132783
KneeOA	CXCL9	0.0465356	0.0193846	0.0163701	0.112323
KneeOA	CYB5A	-0.0010391	0.0191199	0.956659	0.984272
KneeOA	CYB5R2	0.0127354	0.0151797	0.40149	0.649884
KneeOA	CYP24A1	0.00162946	0.0229271	0.943341	0.979363
KneeOA	CYTH3	0.0255087	0.0194359	0.189374	0.444278
KneeOA	CYTL1	-0.022271	0.00654807	0.000671612	0.0117552
KneeOA	DAAM1	0.0230828	0.0224442	0.303741	0.568203
KneeOA	DAB2	0.0417125	0.0331751	0.208636	0.470196
KneeOA	DAG1	0.0185397	0.0140259	0.186233	0.440065
KneeOA	DAND5	-0.0106728	0.0148336	0.471833	0.703759
KneeOA	DAPK2	-0.0056632	0.0147632	0.701276	0.864013
KneeOA	DAPP1	0.0353731	0.0354638	0.318554	0.579705
KneeOA	DARS1	0.0275637	0.021351	0.196717	0.454189
KneeOA	DBH	-0.00864846	0.0297984	0.77164	0.900401
KneeOA	DBI	0.0492929	0.0230801	0.0327069	0.169507
KneeOA	DBN1	0.0245153	0.0138378	0.0764643	0.267031
KneeOA	DBNL	0.0517473	0.0273506	0.0584977	0.231379
KneeOA	DCBLD2	0.0324752	0.0101395	0.00136169	0.0200011
KneeOA	DCC	-0.0088678	0.00597442	0.137738	0.376974
KneeOA	DCDC2C	-0.00161701	0.0166112	0.922453	0.969104
KneeOA	DCLRE1C	0.00270028	0.00825876	0.7437	0.88728
KneeOA	DCN	0.0500182	0.0062943	1.9617e-15	7.16756e-13
KneeOA	DCTD	0.0376854	0.0256507	0.141792	0.382342
KneeOA	DCTN1	0.0358548	0.0193929	0.064484	0.244903
KneeOA	DCTN2	0.0642552	0.0264747	0.0152264	0.106988
KneeOA	DCTN6	0.0248894	0.0205862	0.226657	0.488943
KneeOA	DCTPP1	0.00166445	0.00906795	0.854365	0.935944
KneeOA	DCUN1D1	-0.020421	0.0204798	0.318709	0.579705
KneeOA	DCUN1D2	-0.0163696	0.0217453	0.451582	0.692149
KneeOA	DCXR	-0.0555422	0.0157492	0.000421258	0.00810709
KneeOA	DDA1	0.0117802	0.0104529	0.259757	0.528371
KneeOA	DDAH1	0.0257837	0.013024	0.0477426	0.209537
KneeOA	DDC	-0.00476779	0.0141159	0.735546	0.88564
KneeOA	DDHD2	0.0367273	0.0183737	0.045624	0.204372
KneeOA	DDI2	-0.00255907	0.0213751	0.904704	0.962107
KneeOA	DDR1	0.00102752	0.00669954	0.878106	0.952737
KneeOA	DDT	-0.00428998	0.0114701	0.708396	0.868558
KneeOA	DDX1	0.0290881	0.0136165	0.032665	0.169507
KneeOA	DDX25	0.0157668	0.00998434	0.114307	0.341637
KneeOA	DDX39A	0.0063476	0.0059706	0.287723	0.5533
KneeOA	DDX4	-0.0111655	0.0143139	0.435366	0.680158
KneeOA	DDX53	-0.00934859	0.00950536	0.325363	0.585053
KneeOA	DDX58	0.0310168	0.0168346	0.0654168	0.246409
KneeOA	DECR1	0.0151753	0.027969	0.587424	0.793504
KneeOA	DEFA1_DEFA1B	-0.0136134	0.0145639	0.349928	0.609858
KneeOA	DEFB103A_DEFB103B	0.00739179	0.0109627	0.500146	0.727689
KneeOA	DEFB104A_DEFB104B	-0.0071775	0.0148179	0.628119	0.821841
KneeOA	DEFB116	0.0187064	0.0201004	0.35204	0.611779
KneeOA	DEFB118	-0.00905811	0.0152476	0.55247	0.771567
KneeOA	DEFB4A_DEFB4B	-0.0625846	0.0423481	0.139452	0.379087
KneeOA	DENND2B	0.00880339	0.0131404	0.502895	0.72951
KneeOA	DENR	0.0258766	0.0151064	0.0867287	0.286685
KneeOA	DFFA	0.0379935	0.0196946	0.0537207	0.222101
KneeOA	DGCR6	0.00851998	0.0116375	0.464102	0.700004
KneeOA	DGKA	0.0159031	0.0145622	0.274801	0.540178
KneeOA	DGKZ	0.00687784	0.00989028	0.486799	0.715392
KneeOA	DHODH	0.00313819	0.012472	0.801337	0.912455
KneeOA	DHPS	0.00613589	0.0110653	0.579228	0.788214
KneeOA	DHRS4L2	0.0352125	0.0128494	0.00613874	0.0614504
KneeOA	DIABLO	0.0278346	0.0319639	0.383861	0.63463
KneeOA	DIPK1C	-0.014529	0.0112107	0.194985	0.451759
KneeOA	DIPK2B	-0.00181093	0.00748226	0.808758	0.91557
KneeOA	DKK1	-0.00560638	0.0176977	0.751408	0.890407
KneeOA	DKK3	-0.00839964	0.00863387	0.330623	0.588558
KneeOA	DKK4	-0.00155256	0.0131991	0.906364	0.962333
KneeOA	DKKL1	-0.00312227	0.0251355	0.901143	0.962107
KneeOA	DLG4	0.0192708	0.0196649	0.327112	0.585252
KneeOA	DLGAP5	-0.00694011	0.0140878	0.622274	0.818189
KneeOA	DLK1	-0.0895043	0.0162657	3.76222e-08	3.43655e-06
KneeOA	DLL1	0.0172859	0.00853954	0.0429534	0.196176
KneeOA	DLL4	-0.0213618	0.0230922	0.354936	0.61462
KneeOA	DMD	0.0302043	0.0137679	0.028254	0.155238
KneeOA	DMP1	-0.00716958	0.016259	0.659243	0.841103
KneeOA	DNAJA1	0.018912	0.0122339	0.122143	0.352789
KneeOA	DNAJA2	0.0435717	0.0242038	0.0718354	0.256067
KneeOA	DNAJA4	0.0220121	0.0199868	0.270756	0.537526
KneeOA	DNAJB1	0.0214344	0.0256629	0.403593	0.651081
KneeOA	DNAJB14	0.0180583	0.0177186	0.308128	0.569701
KneeOA	DNAJB2	0.0127308	0.0148103	0.390022	0.640828
KneeOA	DNAJB6	0.0290786	0.022734	0.200877	0.459439
KneeOA	DNAJB8	0.0176188	0.0161986	0.276746	0.54103
KneeOA	DNAJC21	0.0148603	0.010708	0.165211	0.410289
KneeOA	DNAJC6	0.0144773	0.0228502	0.526363	0.751616
KneeOA	DNAJC9	0.0395787	0.021196	0.0618707	0.238507
KneeOA	DNER	-0.0353447	0.00743843	2.02405e-06	0.000111628
KneeOA	DNLZ	0.00823143	0.023617	0.727437	0.88063
KneeOA	DNM1	0.0161455	0.0311489	0.604228	0.803164
KneeOA	DNM3	0.0285829	0.0148822	0.054787	0.224289
KneeOA	DNMBP	0.0571085	0.0182183	0.00172159	0.0244283
KneeOA	DNPEP	0.00628393	0.0158277	0.691355	0.859331
KneeOA	DNPH1	0.00222312	0.0153503	0.884849	0.955807
KneeOA	DOC2B	-0.00979841	0.0095074	0.30273	0.56723
KneeOA	DOCK9	-0.0025482	0.0310234	0.934537	0.976118
KneeOA	DOK1	0.057951	0.0374498	0.121767	0.352051
KneeOA	DOK2	0.0670159	0.0358091	0.0612855	0.236954
KneeOA	DPEP1	0.0135328	0.0141643	0.339372	0.598682
KneeOA	DPEP2	0.0152028	0.00761862	0.0459964	0.205
KneeOA	DPP10	-0.0201344	0.0102791	0.0501459	0.21398
KneeOA	DPP4	-0.00118863	0.00852901	0.889164	0.957104
KneeOA	DPP6	-0.0295603	0.00989894	0.00282609	0.0343499
KneeOA	DPP7	0.0180468	0.0173181	0.297381	0.562619
KneeOA	DPT	0.000932443	0.00771356	0.903784	0.962107
KneeOA	DPY30	0.0465542	0.017489	0.00777278	0.0713124
KneeOA	DRAXIN	0.037239	0.0124006	0.00267485	0.0337008
KneeOA	DRG2	0.0214527	0.0166826	0.198475	0.456805
KneeOA	DSC2	0.0338842	0.0097273	0.000495545	0.00922597
KneeOA	DSCAM	-0.0282967	0.00968598	0.00348632	0.041594
KneeOA	DSG2	0.0210615	0.0078297	0.00714888	0.0671112
KneeOA	DSG3	-0.0133243	0.00996809	0.181327	0.434086
KneeOA	DSG4	-0.0140791	0.0143949	0.328051	0.58612
KneeOA	DTD1	0.0208995	0.0235268	0.374368	0.628841
KneeOA	DTNB	0.0396065	0.0118724	0.00085058	0.0142071
KneeOA	DTX2	0.00133089	0.016848	0.937038	0.977851
KneeOA	DTX3	0.0213693	0.0069137	0.00199698	0.0275339
KneeOA	DTYMK	0.0121628	0.0189099	0.520098	0.74582
KneeOA	DUOX2	-0.00650469	0.0206765	0.753072	0.890503
KneeOA	DUSP13	-0.00615852	0.0112415	0.583807	0.791372
KneeOA	DUSP29	0.0247741	0.0176528	0.160501	0.404794
KneeOA	DUSP3	0.0139494	0.0246669	0.571729	0.786262
KneeOA	DUT	0.0135364	0.0280738	0.629685	0.822184
KneeOA	DXO	0.0182087	0.0125071	0.145435	0.388226
KneeOA	DYNC1H1	0.0098502	0.0128414	0.443047	0.685633
KneeOA	DYNLT1	0.00714363	0.021627	0.741167	0.88564
KneeOA	DYNLT3	0.0118418	0.0120066	0.324003	0.584358
KneeOA	EBAG9	0.0538702	0.0278419	0.0530134	0.221053
KneeOA	EBI3_IL27	0.0105829	0.00905285	0.242406	0.509664
KneeOA	ECE1	0.00217033	0.0100424	0.828898	0.924054
KneeOA	ECHDC3	-0.0386324	0.0202919	0.0569378	0.228208
KneeOA	ECHS1	-0.00934772	0.026028	0.719491	0.876309
KneeOA	ECI2	0.0218686	0.0164764	0.184427	0.437921
KneeOA	ECM1	-0.0147257	0.00981449	0.133516	0.369939
KneeOA	ECSCR	-0.00548205	0.01372	0.689479	0.859057
KneeOA	EDA2R	0.0580584	0.0107944	7.54466e-08	6.48619e-06
KneeOA	EDAR	0.002794	0.0269473	0.917421	0.967659
KneeOA	EDDM3B	0.0119028	0.0140515	0.396951	0.645626
KneeOA	EDEM2	-5.1033e-05	0.00972838	0.995815	0.99781
KneeOA	EDF1	0.00979064	0.0188314	0.603128	0.803056
KneeOA	EDIL3	0.0034631	0.0103866	0.73882	0.88564
KneeOA	EDN1	0.0154739	0.0078609	0.0490217	0.212997
KneeOA	EDNRB	0.000727701	0.0119332	0.951374	0.983011
KneeOA	EEF1D	0.0646851	0.0254279	0.0109668	0.0905535
KneeOA	EFCAB14	0.0184925	0.00735323	0.0119106	0.0940941
KneeOA	EFCAB2	0.00261099	0.0094733	0.782845	0.906596
KneeOA	EFEMP1	0.0225958	0.00897521	0.0118201	0.0940941
KneeOA	EFHD1	-0.000881226	0.00949825	0.926081	0.970923
KneeOA	EFNA1	0.0219963	0.00781219	0.0048701	0.0521439
KneeOA	EFNA4	0.0288884	0.00834554	0.00053761	0.00976045
KneeOA	EFNB2	0.034354	0.0155099	0.0267667	0.15075
KneeOA	EGF	0.0133155	0.0303679	0.661047	0.842669
KneeOA	EGFL7	-0.00335814	0.0114722	0.769738	0.899618
KneeOA	EGFLAM	0.00329108	0.00834219	0.693206	0.8604
KneeOA	EGFR	-0.0268171	0.004774	1.95095e-08	1.96642e-06
KneeOA	EGLN1	0.00113301	0.0154938	0.941706	0.978878
KneeOA	EHBP1	0.040018	0.0207065	0.0532884	0.221253
KneeOA	EHD3	0.0255492	0.0315035	0.417372	0.664389
KneeOA	EIF1AX	-0.0143433	0.0154005	0.351675	0.611779
KneeOA	EIF2AK2	0.0576787	0.03003	0.0547755	0.224289
KneeOA	EIF2AK3	0.0272955	0.0180005	0.129432	0.364831
KneeOA	EIF2S2	-0.0048585	0.0113412	0.668366	0.84607
KneeOA	EIF4B	0.0240473	0.016632	0.148227	0.390735
KneeOA	EIF4E	0.0350897	0.0241972	0.147022	0.389263
KneeOA	EIF4EBP1	0.0252165	0.0190757	0.186201	0.440065
KneeOA	EIF4G1	0.0676573	0.0293216	0.0210359	0.130908
KneeOA	EIF4G3	0.0524865	0.0182966	0.00412419	0.0463654
KneeOA	EIF5	0.0144193	0.0116579	0.216143	0.477512
KneeOA	EIF5A	0.0141739	0.00850997	0.0958083	0.303739
KneeOA	ELAC1	0.0331541	0.0233664	0.155941	0.398907
KneeOA	ELAVL4	-0.00736559	0.0224297	0.742621	0.886354
KneeOA	ELN	0.0275089	0.0094926	0.00375813	0.0435044
KneeOA	ELOA	0.00779011	0.0160021	0.626391	0.820589
KneeOA	ELOB	0.0232109	0.0104639	0.0265464	0.150401
KneeOA	ENAH	0.0560393	0.0134197	2.97372e-05	0.00101072
KneeOA	ENDOU	0.0135302	0.0135986	0.319756	0.580582
KneeOA	ENG	-0.00103135	0.00504294	0.837953	0.927025
KneeOA	ENO1	0.0495903	0.0230311	0.0313093	0.166395
KneeOA	ENO2	0.0322106	0.0193957	0.0967786	0.305161
KneeOA	ENO3	-0.0307088	0.0158846	0.0532128	0.221253
KneeOA	ENOPH1	-0.00686296	0.0148472	0.643912	0.830145
KneeOA	ENOX2	0.00391741	0.00737531	0.595316	0.798948
KneeOA	ENPEP	0.000434081	0.0116471	0.97027	0.989173
KneeOA	ENPP2	0.000260328	0.00796015	0.973911	0.989173
KneeOA	ENPP5	-0.0305262	0.0125302	0.0148461	0.106071
KneeOA	ENPP6	-0.0221773	0.00981429	0.0238449	0.139957
KneeOA	ENPP7	-0.0160291	0.0245855	0.514421	0.740351
KneeOA	ENSA	0.0163671	0.0142111	0.249446	0.51748
KneeOA	ENTPD2	-0.0156004	0.0125206	0.212779	0.475136
KneeOA	ENTPD5	0.00807165	0.00606975	0.183586	0.436989
KneeOA	ENTPD6	0.000852466	0.00783976	0.913412	0.965553
KneeOA	ENTR1	0.0105701	0.0158807	0.505671	0.732447
KneeOA	EP300	0.00880375	0.00807796	0.275786	0.540824
KneeOA	EPB41L5	0.0035939	0.0169403	0.83199	0.92468
KneeOA	EPCAM	-0.0200092	0.0282316	0.478481	0.707982
KneeOA	EPGN	0.00506544	0.0127762	0.691757	0.859331
KneeOA	EPHA1	0.000188235	0.00963321	0.98441	0.994275
KneeOA	EPHA10	0.00897112	0.0184394	0.626601	0.820589
KneeOA	EPHA2	0.0542354	0.00862801	3.28812e-10	4.57675e-08
KneeOA	EPHA4	-0.00329218	0.00761203	0.665382	0.844514
KneeOA	EPHB4	0.0285766	0.00708245	5.47292e-05	0.00163765
KneeOA	EPHB6	0.0108898	0.0089213	0.222222	0.482554
KneeOA	EPHX2	0.00185079	0.0175794	0.916153	0.967105
KneeOA	EPN1	0.00692263	0.0115217	0.547953	0.768554
KneeOA	EPO	0.0251217	0.0223111	0.260182	0.528715
KneeOA	EPPK1	0.020235	0.0197433	0.305414	0.568921
KneeOA	EPS8L2	0.00716291	0.008845	0.418045	0.664389
KneeOA	ERBB2	-0.0218387	0.00726273	0.0026402	0.0335253
KneeOA	ERBB3	-0.0164311	0.00567113	0.00376552	0.0435044
KneeOA	ERBB4	-0.0180753	0.00699444	0.00976261	0.0846769
KneeOA	ERBIN	0.049543	0.03029	0.101926	0.316868
KneeOA	ERC2	0.030686	0.0198888	0.122867	0.354531
KneeOA	ERCC1	-0.00686148	0.00866201	0.428287	0.673055
KneeOA	EREG	0.00181868	0.0233421	0.937897	0.978398
KneeOA	ERI1	-0.0027125	0.00914095	0.766665	0.897821
KneeOA	ERMAP	0.0106358	0.0119773	0.374551	0.628841
KneeOA	ERN1	0.00574375	0.0102082	0.57367	0.786262
KneeOA	ERP29	0.0358812	0.0320584	0.263042	0.531878
KneeOA	ERP44	-0.00273628	0.00756716	0.717653	0.876309
KneeOA	ERVV_1	-0.0103928	0.0118993	0.38245	0.633889
KneeOA	ESAM	0.0229206	0.00911336	0.0119048	0.0940941
KneeOA	ESM1	0.0395425	0.0101409	9.66066e-05	0.0025671
KneeOA	ESPL1	0.00961717	0.0147233	0.513635	0.739583
KneeOA	ESR1	-0.00671227	0.0157528	0.670038	0.84607
KneeOA	ESYT2	0.0436738	0.0226227	0.0535471	0.221697
KneeOA	EVI2B	0.0241959	0.0104542	0.0206466	0.129229
KneeOA	EVI5	0.0220049	0.0242281	0.363758	0.620341
KneeOA	EVPL	-0.00308767	0.00890569	0.728813	0.88174
KneeOA	EXOSC10	0.00610209	0.0157224	0.697933	0.862925
KneeOA	EXTL1	-0.00146274	0.0126313	0.907809	0.963517
KneeOA	EZR	0.0102119	0.00714841	0.153139	0.397183
KneeOA	F10	-0.00704467	0.00743393	0.343319	0.601632
KneeOA	F11	-0.0235592	0.00833639	0.00471448	0.0514195
KneeOA	F11R	0.0295903	0.0165671	0.0740911	0.262106
KneeOA	F12	0.0180685	0.0113164	0.110349	0.334183
KneeOA	F13B	-0.0174194	0.00695903	0.0123131	0.0962334
KneeOA	F2	-0.00438654	0.00406121	0.280101	0.54546
KneeOA	F2R	0.0230811	0.0169042	0.172132	0.420337
KneeOA	F3	-0.000532228	0.00791016	0.946356	0.980574
KneeOA	F7	0.00126243	0.00890062	0.88721	0.956943
KneeOA	F9	-0.00425081	0.00524472	0.417661	0.664389
KneeOA	FABP1	0.0415965	0.0275869	0.131604	0.368724
KneeOA	FABP2	0.048118	0.0231247	0.037457	0.184321
KneeOA	FABP3	0.0506824	0.0137628	0.000231162	0.0050821
KneeOA	FABP4	-0.0171574	0.0144935	0.236498	0.501293
KneeOA	FABP5	0.0390591	0.0201792	0.0529214	0.220985
KneeOA	FABP6	0.0124716	0.0160278	0.4365	0.680613
KneeOA	FABP9	-0.0100792	0.0162557	0.535235	0.75799
KneeOA	FADD	0.0324945	0.0220943	0.141374	0.381566
KneeOA	FAM13A	0.0378086	0.0186224	0.042335	0.194671
KneeOA	FAM171A2	-0.0368004	0.043156	0.393814	0.643568
KneeOA	FAM171B	-0.00299744	0.00733721	0.68289	0.854855
KneeOA	FAM172A	0.0191032	0.0166781	0.252046	0.518683
KneeOA	FAM20A	0.000724124	0.00771493	0.925221	0.970718
KneeOA	FAM3B	0.0158054	0.010398	0.128508	0.363655
KneeOA	FAM3C	0.0211826	0.00840204	0.0117015	0.0940941
KneeOA	FAM3D	0.0750598	0.0228224	0.00100669	0.0159292
KneeOA	FAP	0.006007	0.00807703	0.457054	0.696014
KneeOA	FARSA	0.0148631	0.0187394	0.427697	0.673055
KneeOA	FAS	-0.00682571	0.00957272	0.475826	0.706728
KneeOA	FASLG	6.92391e-05	0.0110318	0.994992	0.99781
KneeOA	FBLN2	0.0110662	0.00851766	0.193881	0.450391
KneeOA	FBN2	0.0243216	0.0157987	0.123698	0.355535
KneeOA	FBP1	-0.00267715	0.0212709	0.899843	0.962049
KneeOA	FCAMR	-0.0103226	0.0195802	0.598059	0.801573
KneeOA	FCAR	0.0104398	0.0139225	0.45335	0.693066
KneeOA	FCER1A	0.00985055	0.00648272	0.128642	0.363655
KneeOA	FCER2	0.0358996	0.0146055	0.0139771	0.103255
KneeOA	FCGR2A	0.00949732	0.0173967	0.585118	0.791806
KneeOA	FCGR2B	-0.0160576	0.0166958	0.336169	0.594488
KneeOA	FCGR3B	-0.0154772	0.01444	0.283803	0.548648
KneeOA	FCN1	-0.0217912	0.0152981	0.154327	0.398145
KneeOA	FCN2	-0.0359128	0.0120022	0.00277149	0.0340381
KneeOA	FCRL1	0.00645644	0.013123	0.622726	0.818189
KneeOA	FCRL2	-0.00938123	0.0144721	0.51684	0.7431
KneeOA	FCRL3	-0.00289485	0.0154577	0.851445	0.935629
KneeOA	FCRL5	-0.000424804	0.0167968	0.979823	0.99112
KneeOA	FCRL6	0.0385808	0.0199614	0.0532709	0.221253
KneeOA	FCRLB	0.0189595	0.0173508	0.274524	0.540021
KneeOA	FDX1	0.023427	0.0166163	0.158581	0.402023
KneeOA	FDX2	0.00945388	0.015114	0.531644	0.755757
KneeOA	FEN1	-0.024313	0.0188747	0.197709	0.455761
KneeOA	FES	-0.000113093	0.0135716	0.993351	0.99781
KneeOA	FETUB	-0.00398722	0.00960989	0.678211	0.850821
KneeOA	FGA	-0.0293051	0.0082381	0.000375119	0.00756187
KneeOA	FGD3	0.031708	0.0221243	0.151816	0.39586
KneeOA	FGF12	-0.00511137	0.0119381	0.668539	0.84607
KneeOA	FGF16	-0.00683437	0.0124811	0.583986	0.791372
KneeOA	FGF19	0.0171324	0.0227698	0.451803	0.692149
KneeOA	FGF2	0.00858879	0.0197495	0.663647	0.843775
KneeOA	FGF20	0.000848182	0.0115179	0.941297	0.978878
KneeOA	FGF21	-0.0493969	0.0353276	0.162044	0.405928
KneeOA	FGF23	0.040888	0.0166549	0.0140917	0.103522
KneeOA	FGF3	-0.00632841	0.00801182	0.4296	0.673405
KneeOA	FGF5	0.0026773	0.00938775	0.775499	0.902389
KneeOA	FGF6	0.00381605	0.0108881	0.72598	0.88063
KneeOA	FGF7	4.66538e-05	0.0209341	0.998222	0.998563
KneeOA	FGF9	0.0147907	0.0107692	0.169628	0.417712
KneeOA	FGFBP1	-0.0162659	0.0095452	0.0883716	0.288938
KneeOA	FGFBP2	0.0308547	0.0136205	0.023498	0.138477
KneeOA	FGFBP3	-0.00578826	0.0100437	0.56441	0.781511
KneeOA	FGFR2	0.0129655	0.0063645	0.04164	0.194121
KneeOA	FGFR4	-0.0105277	0.0140963	0.455163	0.694816
KneeOA	FGL1	0.0274819	0.0175161	0.116666	0.344809
KneeOA	FGR	-0.000797922	0.01744	0.963508	0.986899
KneeOA	FH	0.0169516	0.0221586	0.444267	0.685744
KneeOA	FHIP2A	0.00691569	0.0127816	0.588464	0.794207
KneeOA	FHIT	0.0241788	0.0214147	0.258872	0.527306
KneeOA	FIS1	0.00780969	0.0225769	0.729408	0.88174
KneeOA	FKBP14	0.0431448	0.0272672	0.113589	0.340186
KneeOA	FKBP1B	0.0374481	0.0323087	0.246434	0.514849
KneeOA	FKBP4	0.0293361	0.0129302	0.0232849	0.138477
KneeOA	FKBP5	0.0614755	0.0277852	0.0269351	0.150826
KneeOA	FKBP7	0.00137573	0.0136596	0.919777	0.968832
KneeOA	FKBPL	0.0112471	0.0161565	0.486347	0.715087
KneeOA	FLI1	0.00919367	0.0322834	0.775814	0.902389
KneeOA	FLRT2	0.0282879	0.00815544	0.000523684	0.00956705
KneeOA	FLT1	0.0101706	0.00631563	0.10732	0.328487
KneeOA	FLT3	0.00718042	0.00871175	0.409817	0.655663
KneeOA	FLT3LG	0.00740649	0.0100303	0.460268	0.698528
KneeOA	FLT4	-0.00670597	0.00985705	0.496304	0.725711
KneeOA	FMNL1	0.00332384	0.0187086	0.858988	0.939327
KneeOA	FMR1	-0.000471959	0.00960865	0.960825	0.986886
KneeOA	FN1	-0.0145136	0.00728889	0.0464654	0.205474
KneeOA	FNDC1	0.0285625	0.0126728	0.0242116	0.141244
KneeOA	FNTA	0.0100787	0.00963504	0.295544	0.561267
KneeOA	FOLH1	-0.00282504	0.028593	0.921296	0.969104
KneeOA	FOLR1	0.0120649	0.00822661	0.142501	0.382652
KneeOA	FOLR2	0.0168624	0.00859603	0.0498098	0.213417
KneeOA	FOLR3	0.00098166	0.0560245	0.98602	0.995557
KneeOA	FOS	0.0108736	0.00944921	0.249843	0.517751
KneeOA	FOSB	-0.00695272	0.011142	0.532624	0.755757
KneeOA	FOXJ3	0.00879323	0.011823	0.457039	0.696014
KneeOA	FOXO1	0.0269752	0.024828	0.277271	0.54103
KneeOA	FOXO3	0.0110535	0.0277054	0.689921	0.859162
KneeOA	FRMD4B	0.0536707	0.0191403	0.00504833	0.0534647
KneeOA	FRMD7	0.00975327	0.00880067	0.267763	0.53608
KneeOA	FRZB	0.00303478	0.00739193	0.681403	0.854091
KneeOA	FSHB	-0.0424964	0.0174562	0.0149177	0.106071
KneeOA	FST	0.0248679	0.0147518	0.0918505	0.29699
KneeOA	FSTL1	0.020101	0.00602258	0.00084571	0.0142071
KneeOA	FSTL3	0.00755041	0.00890285	0.396393	0.645626
KneeOA	FTCD	-0.0592621	0.0231058	0.0103263	0.0874891
KneeOA	FUCA1	-0.0113522	0.0240157	0.63643	0.827664
KneeOA	FUOM	0.00163905	0.0169618	0.923019	0.969104
KneeOA	FURIN	-0.0330743	0.00983988	0.000776542	0.0132739
KneeOA	FUS	-0.00116162	0.0114422	0.919138	0.968623
KneeOA	FUT1	-0.000771813	0.0168013	0.96336	0.986899
KneeOA	FUT3_FUT5	-0.0289392	0.0134943	0.0319945	0.168201
KneeOA	FUT8	-0.0128857	0.0169709	0.44769	0.689461
KneeOA	FXN	0.0213586	0.0215927	0.32259	0.582775
KneeOA	FXYD5	0.014126	0.0187448	0.451094	0.692149
KneeOA	FYB1	0.0354057	0.0272278	0.193488	0.450291
KneeOA	FZD10	-0.0253656	0.0157513	0.107323	0.328487
KneeOA	FZD8	0.0088245	0.0113667	0.437549	0.681384
KneeOA	GABARAP	0.0163341	0.0132708	0.218392	0.47853
KneeOA	GABARAPL1	0.00803073	0.0185185	0.664538	0.844174
KneeOA	GABRA4	-0.0227209	0.0169928	0.181199	0.434086
KneeOA	GAD1	-0.00212143	0.00688436	0.757968	0.891925
KneeOA	GAD2	-0.0163156	0.012212	0.181547	0.434257
KneeOA	GADD45B	-0.000594419	0.0130996	0.963807	0.986899
KneeOA	GADD45GIP1	0.00540289	0.014229	0.704163	0.864818
KneeOA	GAGE2A	0.00585146	0.01674	0.726678	0.88063
KneeOA	GAL	0.0140532	0.0190659	0.461074	0.698811
KneeOA	GALNT10	0.0153983	0.00810975	0.0576045	0.230025
KneeOA	GALNT2	-0.00477483	0.00765075	0.532565	0.755757
KneeOA	GALNT3	-0.00536047	0.0121004	0.657768	0.840322
KneeOA	GALNT5	0.0219902	0.00743453	0.00309958	0.0372842
KneeOA	GALNT7	-0.00696006	0.00602257	0.247825	0.515897
KneeOA	GAMT	0.00072174	0.00962448	0.940223	0.978729
KneeOA	GAPDH	0.0147492	0.00883507	0.0950461	0.303387
KneeOA	GART	0.0111237	0.00721708	0.12325	0.355287
KneeOA	GAS2	-0.0100704	0.0139742	0.471135	0.703759
KneeOA	GAS6	-0.00981772	0.00742542	0.186116	0.440065
KneeOA	GASK1A	0.0129493	0.0113736	0.254902	0.522541
KneeOA	GAST	0.232748	0.0352001	3.83085e-11	6.99848e-09
KneeOA	GATA3	0.000200474	0.00695634	0.977009	0.990221
KneeOA	GATD3	0.00458146	0.0207356	0.825135	0.921616
KneeOA	GBA	-0.00235422	0.014508	0.871094	0.949015
KneeOA	GBP1	0.014798	0.0177146	0.403522	0.651081
KneeOA	GBP2	0.0231324	0.0168854	0.170706	0.419423
KneeOA	GBP4	0.0115359	0.0138433	0.404666	0.652421
KneeOA	GBP6	0.00862091	0.011658	0.459618	0.698266
KneeOA	GC	-0.000522909	0.00703404	0.94074	0.978878
KneeOA	GCC1	0.0368025	0.0297583	0.2162	0.477512
KneeOA	GCG	-0.0685008	0.0362055	0.0584977	0.231379
KneeOA	GCHFR	0.0359645	0.013513	0.00778264	0.0713124
KneeOA	GCLM	0.0287188	0.0122605	0.0191652	0.123938
KneeOA	GCNT1	-0.00010102	0.0100448	0.991976	0.997093
KneeOA	GDF15	0.060713	0.0127929	2.08284e-06	0.000112743
KneeOA	GDF2	0.00884928	0.0104457	0.396907	0.645626
KneeOA	GDNF	-0.0350563	0.0108192	0.00119531	0.0185845
KneeOA	GET3	0.0321003	0.0150036	0.0324003	0.168654
KneeOA	GFAP	-0.0202057	0.0126436	0.110028	0.333773
KneeOA	GFER	0.0207651	0.0187336	0.267676	0.53608
KneeOA	GFOD2	0.033956	0.0358899	0.344094	0.602628
KneeOA	GFRA1	0.02878	0.00809559	0.000378331	0.00757439
KneeOA	GFRA2	-0.00196432	0.00595224	0.741391	0.88564
KneeOA	GFRA3	-0.00656622	0.00803287	0.413694	0.660419
KneeOA	GFRAL	-0.0337233	0.0165873	0.0420508	0.194275
KneeOA	GGA1	0.0409184	0.0196378	0.0371973	0.183662
KneeOA	GGACT	0.0292241	0.0194056	0.132083	0.369012
KneeOA	GGCT	0.0138155	0.0132157	0.295852	0.561267
KneeOA	GGH	-0.0261253	0.00990157	0.00833021	0.0749206
KneeOA	GGT1	-0.00989268	0.014559	0.49683	0.726117
KneeOA	GGT5	0.0170795	0.00658917	0.00954363	0.0832717
KneeOA	GH1	0.126216	0.0520838	0.0153836	0.10782
KneeOA	GH2	0.0552687	0.0475288	0.244898	0.512409
KneeOA	GHR	-0.0298091	0.00767766	0.000103507	0.00269255
KneeOA	GHRHR	0.00812322	0.0157462	0.605938	0.803878
KneeOA	GHRL	-0.0289016	0.0234811	0.218388	0.47853
KneeOA	GID8	-0.00195794	0.00903935	0.82852	0.924054
KneeOA	GIGYF2	0.0706256	0.0211895	0.000859707	0.0142632
KneeOA	GIMAP7	-0.00569976	0.00801864	0.477203	0.706977
KneeOA	GIMAP8	-0.0012675	0.0134298	0.924808	0.970634
KneeOA	GIP	5.23389e-05	0.0140199	0.997021	0.99781
KneeOA	GIPC2	0.0139042	0.00812364	0.0869821	0.286962
KneeOA	GIPC3	0.0418296	0.0269464	0.120591	0.350156
KneeOA	GIPR	0.0146861	0.0117558	0.211576	0.473174
KneeOA	GIT1	0.0525938	0.0263599	0.0460246	0.205
KneeOA	GJA8	-0.0361528	0.0162673	0.0262598	0.149333
KneeOA	GKN1	0.0071108	0.00779959	0.361938	0.619042
KneeOA	GLA	-0.00815494	0.0100448	0.416877	0.664389
KneeOA	GLB1	-0.00188838	0.0118527	0.873417	0.950093
KneeOA	GLI2	-0.00583616	0.00878196	0.506334	0.732777
KneeOA	GLIPR1	0.0103523	0.00540539	0.0554758	0.225916
KneeOA	GLO1	0.037532	0.0169561	0.0268694	0.150826
KneeOA	GLOD4	0.015215	0.0104972	0.147222	0.389356
KneeOA	GLP1R	0.0330309	0.00995214	0.000904208	0.0147455
KneeOA	GLRX	0.0119354	0.0167532	0.476206	0.706848
KneeOA	GLRX5	0.0280235	0.0238263	0.239538	0.505903
KneeOA	GLT8D2	-0.00870488	0.0131423	0.507745	0.733956
KneeOA	GLYR1	0.00998282	0.0162394	0.538738	0.761107
KneeOA	GM2A	0.0258316	0.010177	0.0111448	0.0913022
KneeOA	GMFG	0.0205875	0.0196991	0.295983	0.561267
KneeOA	GMPR	0.0214888	0.0147002	0.143803	0.384572
KneeOA	GMPR2	0.0199186	0.0181017	0.271174	0.537526
KneeOA	GNAS	-0.0220025	0.0239615	0.358495	0.616764
KneeOA	GNE	0.0385827	0.0189092	0.0413144	0.193733
KneeOA	GNGT1	-8.14885e-05	0.0137413	0.995268	0.99781
KneeOA	GNLY	0.0173491	0.0152964	0.25672	0.524751
KneeOA	GNPDA1	0.00282927	0.00881606	0.74827	0.88913
KneeOA	GNPDA2	-0.00636483	0.00986545	0.518824	0.744494
KneeOA	GOLGA3	0.0186193	0.02135	0.383161	0.634549
KneeOA	GOLM2	0.00577555	0.00651118	0.375073	0.629158
KneeOA	GOPC	0.0532524	0.0296975	0.0729536	0.259084
KneeOA	GORASP2	0.00575132	0.0129043	0.655824	0.839044
KneeOA	GOT1	-0.0145188	0.0114153	0.203427	0.462376
KneeOA	GP1BA	0.00902551	0.00949306	0.341737	0.600118
KneeOA	GP1BB	0.0359247	0.0181433	0.0477032	0.209537
KneeOA	GP2	-0.0861288	0.0242723	0.000387914	0.00771341
KneeOA	GP5	-0.00394024	0.00977239	0.686802	0.857183
KneeOA	GP6	0.0353761	0.0260089	0.173789	0.421564
KneeOA	GPA33	-0.0400281	0.0393526	0.309081	0.569755
KneeOA	GPC1	-0.00676205	0.00856196	0.429661	0.673405
KneeOA	GPC5	0.00331834	0.0162965	0.838649	0.927025
KneeOA	GPD1	-0.0383445	0.0142412	0.00709441	0.0671112
KneeOA	GPHA2	-0.00757933	0.0125791	0.546823	0.767706
KneeOA	GPI	0.0204784	0.0128762	0.111749	0.337441
KneeOA	GPIHBP1	0.0315234	0.0192605	0.101703	0.316868
KneeOA	GPKOW	0.0081145	0.00828135	0.327164	0.585252
KneeOA	GPNMB	0.0500752	0.00805583	5.14422e-10	6.8348e-08
KneeOA	GPR101	0.00964978	0.0159607	0.545451	0.766516
KneeOA	GPR158	0.0091487	0.00957992	0.339589	0.598682
KneeOA	GPR15L	0.00854866	0.0166519	0.607693	0.804842
KneeOA	GPR37	0.0262779	0.0185661	0.156968	0.400576
KneeOA	GPRC5C	0.0255257	0.0151314	0.0916228	0.296582
KneeOA	GRAP2	0.049125	0.0375661	0.190983	0.446953
KneeOA	GRHPR	0.00957867	0.0174739	0.583577	0.791372
KneeOA	GRIK2	-0.00908473	0.0113372	0.42295	0.6679
KneeOA	GRIN2B	-0.0208917	0.0149668	0.162761	0.406277
KneeOA	GRK5	0.0126963	0.0144331	0.379043	0.632387
KneeOA	GRN	0.013158	0.0070641	0.0625166	0.240126
KneeOA	GRP	-0.0110164	0.0142856	0.44062	0.683615
KneeOA	GRPEL1	0.00813745	0.0175687	0.643238	0.829956
KneeOA	GRSF1	0.0025887	0.0216001	0.904605	0.962107
KneeOA	GSAP	0.0226338	0.0246684	0.358874	0.617052
KneeOA	GSN	-0.00251282	0.00510864	0.622809	0.818189
KneeOA	GSR	0.0124885	0.00607533	0.0398254	0.191149
KneeOA	GSTA1	-0.0696529	0.0246589	0.00473522	0.0514537
KneeOA	GSTA3	-0.0429509	0.0219551	0.050435	0.214587
KneeOA	GSTM4	0.0215861	0.0189871	0.255594	0.523365
KneeOA	GSTP1	-0.00059342	0.0189058	0.97496	0.989173
KneeOA	GSTT2B	0.0407516	0.0648177	0.529542	0.753946
KneeOA	GTF2IRD1	-0.0104942	0.019121	0.583126	0.791307
KneeOA	GTPBP2	0.0186303	0.021946	0.395933	0.645626
KneeOA	GUCA2A	0.0195076	0.00952258	0.0405107	0.191917
KneeOA	GUCY2C	0.00983205	0.0222767	0.658954	0.841102
KneeOA	GUK1	0.0180847	0.0106785	0.0903558	0.293362
KneeOA	GUSB	0.000810592	0.0175357	0.963131	0.986899
KneeOA	GYS1	0.0335481	0.0266707	0.208448	0.470196
KneeOA	GZMA	0.0118907	0.0100821	0.238248	0.503543
KneeOA	GZMB	0.00674583	0.0181898	0.710746	0.871073
KneeOA	GZMH	0.0165085	0.0203746	0.417801	0.664389
KneeOA	H2AP	0.0100286	0.0133402	0.452203	0.692398
KneeOA	HADH	-0.0161085	0.017481	0.356803	0.615614
KneeOA	HAGH	0.0128899	0.021703	0.552566	0.771567
KneeOA	HAO1	-0.0586647	0.037817	0.120842	0.350156
KneeOA	HARS1	0.0444331	0.0227355	0.0506659	0.215256
KneeOA	HAVCR1	0.0081039	0.0182717	0.657391	0.840207
KneeOA	HAVCR2	0.0649776	0.0100578	1.05497e-10	1.62299e-08
KneeOA	HBEGF	-0.00905123	0.0215772	0.674867	0.848445
KneeOA	HBQ1	0.0133874	0.0182963	0.464355	0.700004
KneeOA	HBZ	-0.0519879	0.0289616	0.0726507	0.258343
KneeOA	HCG22	0.0104052	0.0144648	0.471934	0.703759
KneeOA	HCLS1	0.0264826	0.0164449	0.107322	0.328487
KneeOA	HDAC8	-0.00550852	0.0166833	0.741265	0.88564
KneeOA	HDAC9	-0.00553982	0.0170461	0.74519	0.887534
KneeOA	HDDC2	0.0132208	0.0120383	0.272112	0.538877
KneeOA	HDGF	-0.0057567	0.0275098	0.834246	0.925063
KneeOA	HDGFL2	0.0117916	0.0175202	0.500933	0.728109
KneeOA	HEBP1	0.00225241	0.0154523	0.884107	0.955359
KneeOA	HEG1	-0.000312846	0.00731158	0.965871	0.987736
KneeOA	HEPACAM2	0.00730099	0.0114393	0.523323	0.748532
KneeOA	HEPH	-0.0155542	0.00730744	0.0332971	0.17075
KneeOA	HEXIM1	0.038528	0.0238427	0.106117	0.326851
KneeOA	HGF	0.000325267	0.0102707	0.974736	0.989173
KneeOA	HGFAC	0.00124259	0.00759173	0.869986	0.948162
KneeOA	HGS	0.0314466	0.0225614	0.163379	0.406778
KneeOA	HHEX	0.026554	0.0208615	0.20307	0.462285
KneeOA	HIF1A	0.0447427	0.0173727	0.0100139	0.0858378
KneeOA	HIP1	0.00342294	0.00893053	0.70151	0.864013
KneeOA	HIP1R	0.0256863	0.012048	0.0330118	0.170318
KneeOA	HJV	0.013022	0.0118359	0.271246	0.537526
KneeOA	HK2	0.00293667	0.00763524	0.70052	0.864013
KneeOA	HLA_A	0.00796748	0.00884102	0.36749	0.623432
KneeOA	HLA_DRA	0.00110014	0.0102048	0.91415	0.965689
KneeOA	HLA_E	0.0252412	0.0082404	0.00219187	0.0293806
KneeOA	HMBS	-0.00271018	0.0128486	0.832941	0.925033
KneeOA	HMCN2	-0.0158002	0.0152897	0.301427	0.566606
KneeOA	HMGCL	0.0138355	0.0130931	0.290655	0.554796
KneeOA	HMGCS1	0.00982942	0.0116077	0.39711	0.645626
KneeOA	HMMR	-0.000955359	0.0126925	0.940001	0.978729
KneeOA	HMOX1	0.0176592	0.0138389	0.20194	0.460072
KneeOA	HMOX2	0.0138671	0.0134501	0.302545	0.56723
KneeOA	HNF1A	0.0127686	0.0191447	0.504806	0.731919
KneeOA	HNMT	0.00319998	0.0134596	0.812078	0.91664
KneeOA	HNRNPK	0.0112435	0.0216443	0.603439	0.803056
KneeOA	HNRNPUL1	0.0139347	0.0134587	0.300503	0.566236
KneeOA	HPCAL1	0.0347681	0.0217815	0.110446	0.334183
KneeOA	HPGDS	-0.0241105	0.0107891	0.025442	0.145532
KneeOA	HPSE	0.0147816	0.025497	0.562095	0.77914
KneeOA	HRAS	0.0450192	0.026368	0.0877656	0.28857
KneeOA	HRC	0.0165419	0.00927825	0.0746152	0.262528
KneeOA	HRG	0.0091683	0.00861798	0.287399	0.55304
KneeOA	HS1BP3	0.032049	0.024283	0.186905	0.440938
KneeOA	HS3ST3B1	0.0302365	0.0108629	0.00538055	0.055378
KneeOA	HS6ST1	-0.0244665	0.0100433	0.0148504	0.106071
KneeOA	HS6ST2	-0.0316844	0.00887393	0.00035667	0.00729053
KneeOA	HSBP1	0.0520374	0.0254997	0.0412859	0.193733
KneeOA	HSD11B1	0.0293936	0.0115472	0.010915	0.0905535
KneeOA	HSD17B14	0.0185587	0.0169217	0.272761	0.53899
KneeOA	HSD17B3	0.0242126	0.0128107	0.0587599	0.232102
KneeOA	HSDL2	-0.013455	0.0127135	0.289912	0.554796
KneeOA	HSP90B1	-0.00493637	0.0190177	0.795199	0.911145
KneeOA	HSPA1A	0.0262494	0.020995	0.211208	0.473174
KneeOA	HSPA2	0.0128831	0.00923868	0.163181	0.406631
KneeOA	HSPB1	0.0371313	0.0200026	0.0634134	0.242297
KneeOA	HSPB6	0.0154179	0.011085	0.164269	0.408298
KneeOA	HSPG2	0.0169107	0.00719862	0.0188204	0.122795
KneeOA	HTR1A	0.0448121	0.0202507	0.0269122	0.150826
KneeOA	HTR1B	-0.000885041	0.0115872	0.939116	0.978623
KneeOA	HTRA2	0.00935009	0.0180951	0.605355	0.803878
KneeOA	HYAL1	0.0164232	0.00664368	0.0134393	0.100939
KneeOA	HYOU1	0.0125974	0.00640538	0.0492243	0.213365
KneeOA	ICA1	0.0360678	0.0229839	0.116593	0.344809
KneeOA	ICAM1	-0.0110616	0.00845567	0.190818	0.446924
KneeOA	ICAM2	0.0178348	0.00933011	0.0559433	0.226799
KneeOA	ICAM3	0.00957791	0.00760246	0.207733	0.469608
KneeOA	ICAM4	-0.0147591	0.0154092	0.338163	0.597516
KneeOA	ICAM5	-0.0059991	0.0133168	0.652359	0.835973
KneeOA	ICOSLG	0.00608068	0.0054927	0.268279	0.536197
KneeOA	ID4	-0.00132945	0.0118425	0.910617	0.96473
KneeOA	IDI2	-0.00305239	0.013423	0.820113	0.918614
KneeOA	IDO1	-0.0182967	0.0170404	0.282953	0.548555
KneeOA	IDS	-0.000797275	0.00257882	0.757199	0.891737
KneeOA	IDUA	-0.00752568	0.0134308	0.575258	0.786262
KneeOA	IFI30	0.0466432	0.0104999	8.924e-06	0.000372641
KneeOA	IFIT1	0.021034	0.0139819	0.132491	0.369181
KneeOA	IFIT3	0.0182655	0.0102995	0.0761651	0.266623
KneeOA	IFNAR1	0.00164518	0.00691921	0.812061	0.91664
KneeOA	IFNG	0.0362992	0.0327956	0.268373	0.536197
KneeOA	IFNGR1	0.0112578	0.00594636	0.0583351	0.231362
KneeOA	IFNGR2	-0.0152384	0.0151631	0.314919	0.5746
KneeOA	IFNL1	0.0037833	0.0128269	0.768034	0.898344
KneeOA	IFNL2	0.00412772	0.0165933	0.803549	0.913436
KneeOA	IFNLR1	-0.0050488	0.0107081	0.63729	0.827664
KneeOA	IFNW1	-0.00785836	0.00945694	0.406	0.65277
KneeOA	IFT20	0.0161643	0.0118095	0.171083	0.419526
KneeOA	IGBP1	0.0249158	0.0168936	0.140254	0.379947
KneeOA	IGDCC3	0.013948	0.0129975	0.283216	0.548555
KneeOA	IGDCC4	-0.0101846	0.00713342	0.153376	0.397444
KneeOA	IGF1R	0.00495861	0.00617599	0.422046	0.666832
KneeOA	IGF2BP3	-0.00332856	0.0123037	0.786751	0.907169
KneeOA	IGF2R	-0.000928639	0.00682352	0.891748	0.959006
KneeOA	IGFBP1	0.220049	0.0363255	1.39172e-09	1.695e-07
KneeOA	IGFBP2	0.111812	0.018238	8.82289e-10	1.12127e-07
KneeOA	IGFBP3	-0.0372841	0.00864217	1.60519e-05	0.000579255
KneeOA	IGFBP4	0.058916	0.0119526	8.28881e-07	5.5064e-05
KneeOA	IGFBP6	0.0142802	0.00827552	0.0844273	0.283345
KneeOA	IGFBP7	0.022734	0.0088226	0.00997543	0.0857594
KneeOA	IGFBPL1	0.0245065	0.0097288	0.0117737	0.0940941
KneeOA	IGFL4	0.00617216	0.0196802	0.753808	0.890503
KneeOA	IGHMBP2	-0.000895782	0.0151747	0.952928	0.983895
KneeOA	IGLC2	0.0122553	0.00671661	0.0680645	0.250544
KneeOA	IGLON5	-0.000361217	0.0244855	0.98823	0.99617
KneeOA	IGSF21	0.00514021	0.0105566	0.626319	0.820589
KneeOA	IGSF3	0.00350337	0.0101633	0.730317	0.88175
KneeOA	IGSF8	0.0174801	0.00877096	0.0462725	0.205242
KneeOA	IGSF9	-0.105017	0.022528	3.14679e-06	0.0001559
KneeOA	IKBKG	0.0612284	0.026774	0.0222084	0.13524
KneeOA	IKZF2	0.00501844	0.0261855	0.848018	0.933764
KneeOA	IL10	0.0380704	0.0232814	0.102009	0.316868
KneeOA	IL10RA	0.0367604	0.0167313	0.0280188	0.154526
KneeOA	IL10RB	0.0167711	0.00829355	0.0431632	0.196827
KneeOA	IL11	0.0182736	0.0180208	0.310575	0.569875
KneeOA	IL12A_IL12B	0.0460778	0.0226726	0.0421278	0.194275
KneeOA	IL12B	0.0335721	0.0162034	0.0382792	0.18742
KneeOA	IL12RB1	0.0230872	0.0105685	0.0289287	0.157759
KneeOA	IL12RB2	-0.0275174	0.0110772	0.0129895	0.0999163
KneeOA	IL13	-0.0277508	0.0138104	0.0444997	0.201351
KneeOA	IL13RA1	-0.0123076	0.00645344	0.0565097	0.228208
KneeOA	IL13RA2	0.00454327	0.00765296	0.552741	0.771567
KneeOA	IL15	0.0126131	0.00957505	0.187747	0.442212
KneeOA	IL15RA	0.021271	0.00991238	0.0318859	0.168201
KneeOA	IL16	0.00292818	0.0120716	0.808341	0.91557
KneeOA	IL17A	-0.000770787	0.0122495	0.949827	0.982429
KneeOA	IL17C	0.00633617	0.0200571	0.752075	0.890407
KneeOA	IL17D	0.00322287	0.00969375	0.739537	0.88564
KneeOA	IL17F	-0.00653518	0.0219482	0.765892	0.897821
KneeOA	IL17RA	0.00952998	0.0129996	0.463503	0.700004
KneeOA	IL17RB	0.024288	0.0153604	0.113836	0.340576
KneeOA	IL18	0.0212937	0.0135142	0.115112	0.342989
KneeOA	IL18BP	0.0313487	0.00887288	0.000411138	0.0080117
KneeOA	IL18R1	0.0239928	0.00973527	0.0137233	0.10233
KneeOA	IL18RAP	-0.0306945	0.0496564	0.536488	0.759029
KneeOA	IL19	0.0039859	0.0199948	0.841993	0.929786
KneeOA	IL1A	-0.0188585	0.0162964	0.247188	0.515504
KneeOA	IL1B	0.0156878	0.0162018	0.332911	0.590831
KneeOA	IL1R1	0.01028	0.00657183	0.117766	0.346656
KneeOA	IL1R2	-0.00412586	0.00579986	0.476858	0.706848
KneeOA	IL1RAP	-0.0349915	0.0128733	0.00656756	0.0644194
KneeOA	IL1RL1	0.0106045	0.0136883	0.438515	0.68216
KneeOA	IL1RL2	0.00724996	0.0112095	0.517785	0.743727
KneeOA	IL1RN	0.0489985	0.0157911	0.00191747	0.026817
KneeOA	IL2	-0.00320574	0.00876353	0.714513	0.873858
KneeOA	IL20	0.00774307	0.0141663	0.584669	0.791755
KneeOA	IL20RA	0.00861913	0.0128453	0.502228	0.728904
KneeOA	IL20RB	-0.0068365	0.0111827	0.540974	0.76257
KneeOA	IL21R	0.0245874	0.0145922	0.0920023	0.297152
KneeOA	IL22	0.0130133	0.0183763	0.478851	0.707982
KneeOA	IL22RA1	0.016837	0.0123462	0.172657	0.420563
KneeOA	IL24	0.0203869	0.0136931	0.136536	0.374385
KneeOA	IL25	0.00464626	0.00907535	0.608678	0.805417
KneeOA	IL2RA	0.0226821	0.0116627	0.0518	0.21864
KneeOA	IL2RB	-0.00265725	0.0107105	0.804061	0.913436
KneeOA	IL2RG	0.0198258	0.0101073	0.049824	0.213417
KneeOA	IL3	0.000581236	0.0159317	0.970897	0.989173
KneeOA	IL31	0.00832397	0.0149124	0.576718	0.786262
KneeOA	IL31RA	-0.0103698	0.0104581	0.321416	0.581944
KneeOA	IL32	0.0229453	0.012568	0.0679041	0.250295
KneeOA	IL33	0.000610962	0.0109441	0.955481	0.984272
KneeOA	IL34	-0.00686182	0.0099945	0.492364	0.721755
KneeOA	IL36A	-0.0140891	0.0151317	0.351806	0.611779
KneeOA	IL36G	0.00625943	0.0179267	0.726964	0.88063
KneeOA	IL3RA	0.0128603	0.00899582	0.152844	0.39677
KneeOA	IL4	-0.00736796	0.0255828	0.773344	0.902029
KneeOA	IL4R	0.0397788	0.0103769	0.000126551	0.0031616
KneeOA	IL5	0.0267216	0.0407809	0.512312	0.738484
KneeOA	IL5RA	-0.0182489	0.0162951	0.262761	0.531878
KneeOA	IL6	0.0221807	0.0215115	0.302496	0.56723
KneeOA	IL6R	-0.00830461	0.00980028	0.396785	0.645626
KneeOA	IL6ST	0.00423608	0.00504404	0.401014	0.649759
KneeOA	IL7	0.0058182	0.0188045	0.757014	0.891737
KneeOA	IL7R	0.0121061	0.015561	0.436589	0.680613
KneeOA	IL9	0.0270533	0.0149356	0.0700961	0.253725
KneeOA	ILKAP	0.0384524	0.0166095	0.020613	0.129229
KneeOA	IMMT	0.0342804	0.0120735	0.00452308	0.0495167
KneeOA	IMPA1	0.0344228	0.0177427	0.0523718	0.219631
KneeOA	IMPACT	0.0308261	0.015556	0.0475276	0.209254
KneeOA	IMPG1	0.00676855	0.00794769	0.39442	0.644072
KneeOA	ING1	0.00128467	0.0132186	0.922579	0.969104
KneeOA	INHBB	0.00930443	0.013824	0.500911	0.728109
KneeOA	INHBC	-0.00963793	0.0120793	0.42494	0.669595
KneeOA	INPP1	0.0440751	0.0157924	0.00525839	0.054814
KneeOA	INPP5D	0.0317066	0.0156011	0.042126	0.194275
KneeOA	INPP5J	0.0063918	0.0114206	0.575707	0.786262
KneeOA	INPPL1	0.0621161	0.0286846	0.0303557	0.163708
KneeOA	INSL3	-0.00488594	0.0206996	0.813403	0.91664
KneeOA	INSL4	0.0410183	0.0136459	0.00264945	0.0335253
KneeOA	INSL5	-0.0383563	0.0261633	0.142646	0.382652
KneeOA	INSR	0.00498109	0.00448593	0.26684	0.535539
KneeOA	IPCEF1	0.028998	0.0261659	0.267765	0.53608
KneeOA	IQGAP2	0.0298206	0.0158052	0.0591989	0.232891
KneeOA	IRAG2	0.0762668	0.0253268	0.00260268	0.0332211
KneeOA	IRAK1	0.0531631	0.0201363	0.00828962	0.0749206
KneeOA	IRAK4	0.0379893	0.0305148	0.213157	0.475431
KneeOA	ISLR2	-0.0179451	0.0107376	0.0946795	0.303119
KneeOA	ISM1	-0.00323448	0.0114807	0.77815	0.903186
KneeOA	ISM2	0.00613168	0.011818	0.603872	0.803056
KneeOA	IST1	0.0208807	0.0269125	0.437829	0.681456
KneeOA	ITGA11	-0.0101853	0.0100222	0.309506	0.569755
KneeOA	ITGA2	0.00448171	0.00910368	0.622512	0.818189
KneeOA	ITGA5	-0.00444186	0.0072683	0.541118	0.76257
KneeOA	ITGA6	-0.00514137	0.0154498	0.739303	0.88564
KneeOA	ITGAL	0.00859235	0.01168	0.461948	0.6989
KneeOA	ITGAM	0.00672195	0.00922154	0.466042	0.701275
KneeOA	ITGAV	0.000643295	0.00483648	0.894187	0.95924
KneeOA	ITGAX	0.0158876	0.0141697	0.262193	0.53111
KneeOA	ITGB1	0.00620511	0.00624171	0.320162	0.580857
KneeOA	ITGB1BP1	0.00956725	0.0115336	0.40682	0.653729
KneeOA	ITGB1BP2	0.0582109	0.0323209	0.0717053	0.255915
KneeOA	ITGB2	0.00620548	0.00826914	0.452994	0.692885
KneeOA	ITGB5	0.0133112	0.0108928	0.221707	0.482554
KneeOA	ITGB6	0.000394638	0.00865996	0.963653	0.986899
KneeOA	ITGB7	-0.00720756	0.013522	0.594018	0.797938
KneeOA	ITGBL1	0.0249266	0.0100097	0.0127693	0.0984821
KneeOA	ITIH1	-0.00488414	0.00514202	0.342194	0.600118
KneeOA	ITIH3	0.0234569	0.0110956	0.0345146	0.174846
KneeOA	ITIH4	0.00304607	0.0070685	0.666517	0.844852
KneeOA	ITIH5	-0.00296783	0.0121469	0.806978	0.915056
KneeOA	ITM2A	0.0174937	0.0171293	0.307131	0.569354
KneeOA	ITPA	0.00649711	0.0180688	0.719165	0.876309
KneeOA	ITPR1	-0.0052762	0.0185185	0.77571	0.902389
KneeOA	ITPRIP	0.00721849	0.0122243	0.554857	0.773141
KneeOA	IVD	-0.00458778	0.0139229	0.74177	0.8857
KneeOA	IZUMO1	0.0117406	0.0126106	0.351853	0.611779
KneeOA	JAM2	0.0212759	0.00747405	0.00442032	0.0487827
KneeOA	JAM3	0.0193009	0.0133515	0.148297	0.390735
KneeOA	JCHAIN	0.0425087	0.017565	0.0155208	0.108017
KneeOA	JMJD1C	0.0352876	0.0149152	0.0179919	0.118998
KneeOA	JPT2	0.0313521	0.0238572	0.188801	0.443622
KneeOA	JUN	0.0206101	0.014316	0.149971	0.393506
KneeOA	KAZALD1	0.000734916	0.0132552	0.955785	0.984272
KneeOA	KAZN	0.0561468	0.0289017	0.0520608	0.21864
KneeOA	KCNC4	-0.00308815	0.0147517	0.834183	0.925063
KneeOA	KCNH2	0.0531122	0.0202617	0.00876212	0.0778471
KneeOA	KCNIP4	-0.00509801	0.0143063	0.721581	0.877729
KneeOA	KCTD5	0.0225891	0.0120666	0.0612074	0.236954
KneeOA	KDM3A	0.00561197	0.0241448	0.816205	0.917021
KneeOA	KDR	-0.0214255	0.00750115	0.00428821	0.0476595
KneeOA	KEL	0.000757262	0.0103514	0.941683	0.978878
KneeOA	KHDC3L	0.0366558	0.0177386	0.0387922	0.187842
KneeOA	KHK	-0.0179346	0.0170444	0.2927	0.557732
KneeOA	KIAA0319	0.00506296	0.00837026	0.545265	0.766516
KneeOA	KIAA1549	0.0179854	0.0187011	0.336192	0.594488
KneeOA	KIAA1549L	0.00973724	0.00757924	0.198895	0.457357
KneeOA	KIAA2013	-0.0165825	0.0151726	0.274434	0.540021
KneeOA	KIF1C	0.0176223	0.00939361	0.0606628	0.236
KneeOA	KIF20B	-0.0242697	0.0202524	0.230783	0.493473
KneeOA	KIF22	0.0821133	0.0326273	0.0118493	0.0940941
KneeOA	KIFBP	0.0339945	0.0242657	0.161242	0.405928
KneeOA	KIR2DL2	0.014706	0.0235534	0.532389	0.755757
KneeOA	KIR2DL3	0.00872177	0.0220919	0.692996	0.8604
KneeOA	KIR2DS4	0.00396851	0.0465886	0.932117	0.975147
KneeOA	KIR3DL1	-0.0036238	0.0350569	0.917671	0.967659
KneeOA	KIR3DL2	0.0514898	0.0222274	0.0205356	0.129087
KneeOA	KIRREL1	0.00735174	0.0155299	0.635936	0.827664
KneeOA	KIRREL2	0.0043568	0.0112647	0.698932	0.863474
KneeOA	KIT	0.00816109	0.00858998	0.342081	0.600118
KneeOA	KITLG	-0.00303789	0.0107931	0.778353	0.903186
KneeOA	KLB	0.026454	0.0211284	0.210554	0.472333
KneeOA	KLF4	0.0273236	0.0107396	0.0109564	0.0905535
KneeOA	KLHL41	0.019557	0.01358	0.149836	0.393504
KneeOA	KLK1	-0.0678613	0.0370491	0.067009	0.248179
KneeOA	KLK10	-0.0101943	0.0116061	0.379751	0.632487
KneeOA	KLK11	0.0133314	0.00877183	0.128568	0.363655
KneeOA	KLK12	-0.00467126	0.0395947	0.906086	0.962333
KneeOA	KLK13	-0.0126138	0.0127848	0.32383	0.584358
KneeOA	KLK14	-0.0163678	0.0135865	0.228322	0.490788
KneeOA	KLK15	-0.0296102	0.0138997	0.0331547	0.170318
KneeOA	KLK3	-0.0921476	0.0242239	0.000142573	0.00349328
KneeOA	KLK4	0.214087	0.0184219	3.55832e-31	5.20049e-28
KneeOA	KLK6	-0.00251184	0.0088481	0.7765	0.902828
KneeOA	KLK7	-0.00905545	0.0101876	0.374078	0.628841
KneeOA	KLK8	0.00951508	0.0101659	0.349286	0.60918
KneeOA	KLKB1	-0.0295075	0.00680528	1.45435e-05	0.000532214
KneeOA	KLRB1	0.0247648	0.0109922	0.0242674	0.141244
KneeOA	KLRC1	0.0230485	0.0161182	0.152734	0.39677
KneeOA	KLRD1	0.0221385	0.0137359	0.107029	0.328487
KneeOA	KLRF1	0.0234082	0.0116749	0.0449685	0.202531
KneeOA	KLRK1	0.0123563	0.0125565	0.325091	0.585053
KneeOA	KRT14	-0.00539776	0.00787936	0.493316	0.722788
KneeOA	KRT17	-0.00614876	0.0102013	0.546684	0.767706
KneeOA	KRT18	-0.0141249	0.0236109	0.549685	0.769137
KneeOA	KRT19	0.0612741	0.0193599	0.00155182	0.0225671
KneeOA	KRT5	-0.0154197	0.0141021	0.274212	0.540021
KneeOA	KRT6C	0.0130858	0.0101415	0.196946	0.454359
KneeOA	KRT8	0.0292576	0.0187693	0.119051	0.348334
KneeOA	KYAT1	0.00993162	0.0163379	0.543265	0.764915
KneeOA	KYNU	0.0114415	0.0133937	0.392975	0.64315
KneeOA	L1CAM	0.00193859	0.00845874	0.818729	0.917969
KneeOA	L3HYPDH	0.0312895	0.024507	0.201694	0.46004
KneeOA	LACRT	-0.00349864	0.0132968	0.79246	0.910519
KneeOA	LACTB2	0.0321925	0.0191699	0.0930954	0.299031
KneeOA	LAG3	0.00632864	0.0118117	0.592104	0.796653
KneeOA	LAIR1	0.042764	0.0111418	0.000124131	0.00312789
KneeOA	LAIR2	0.0449318	0.0304305	0.139807	0.379087
KneeOA	LAMA1	-0.0198374	0.0141352	0.160505	0.404794
KneeOA	LAMA4	0.0122531	0.00978326	0.21041	0.472333
KneeOA	LAMB1	-0.00108655	0.00805458	0.892693	0.95924
KneeOA	LAMP1	-0.0160255	0.007448	0.0314298	0.166403
KneeOA	LAMP2	0.00330528	0.00553758	0.550589	0.769666
KneeOA	LAMP3	0.0387115	0.0162629	0.0172999	0.116247
KneeOA	LAMTOR5	0.0143646	0.0111844	0.199028	0.457357
KneeOA	LAP3	0.00875683	0.0139513	0.530223	0.754549
KneeOA	LARP1	0.0339694	0.0173069	0.0496794	0.213417
KneeOA	LAT	0.00184887	0.0225685	0.934709	0.976118
KneeOA	LAT2	0.0475574	0.0368096	0.19637	0.453747
KneeOA	LATS1	0.0248475	0.0227706	0.275187	0.540572
KneeOA	LAYN	0.0470863	0.00962593	1.00362e-06	6.37737e-05
KneeOA	LBP	-0.00581546	0.0167922	0.729105	0.88174
KneeOA	LBR	0.00864457	0.020265	0.669689	0.84607
KneeOA	LCAT	-0.0165153	0.00605678	0.00639853	0.0633996
KneeOA	LCN15	0.0106057	0.0167667	0.527034	0.752095
KneeOA	LCN2	0.0121859	0.0106074	0.250638	0.518115
KneeOA	LCP1	0.00293737	0.012967	0.820793	0.918614
KneeOA	LDLR	-0.0574883	0.0154554	0.000199765	0.00452646
KneeOA	LDLRAP1	0.0247305	0.0268479	0.356984	0.615614
KneeOA	LECT2	0.0240794	0.0178329	0.176933	0.426538
KneeOA	LEFTY2	-0.0328665	0.0153549	0.0323238	0.168654
KneeOA	LEG1	-0.0328876	0.0180787	0.0688979	0.251421
KneeOA	LELP1	0.00825285	0.0193406	0.669592	0.84607
KneeOA	LEO1	0.014105	0.00828787	0.0887836	0.289637
KneeOA	LEP	-0.102996	0.0199812	2.55217e-07	2.01621e-05
KneeOA	LEPR	0.0220138	0.00892907	0.0136896	0.10233
KneeOA	LETM1	0.0379829	0.0144042	0.00836867	0.0750357
KneeOA	LGALS1	0.0193347	0.00947646	0.0413273	0.193733
KneeOA	LGALS3	0.022208	0.00860762	0.00988209	0.0854596
KneeOA	LGALS3BP	0.00472024	0.00830357	0.569726	0.786262
KneeOA	LGALS4	0.0415709	0.0157526	0.0083184	0.0749206
KneeOA	LGALS7_LGALS7B	0.0275845	0.0120775	0.0223791	0.135996
KneeOA	LGALS8	0.0180957	0.0180014	0.314786	0.5746
KneeOA	LGALS9	0.0276055	0.00922078	0.00275644	0.0340375
KneeOA	LGMN	0.00412366	0.0106214	0.69784	0.862925
KneeOA	LHB	-0.0260255	0.0249555	0.29701	0.562281
KneeOA	LHPP	0.0127582	0.0175711	0.467788	0.701561
KneeOA	LIF	0.0207559	0.0145565	0.153908	0.398106
KneeOA	LIFR	0.0132723	0.0069931	0.0577135	0.230145
KneeOA	LILRA2	0.001174	0.0106449	0.912183	0.965005
KneeOA	LILRA3	0.0533951	0.0378395	0.158224	0.402023
KneeOA	LILRA4	0.0152356	0.0134609	0.257707	0.526169
KneeOA	LILRA5	0.00416704	0.00936043	0.656194	0.839044
KneeOA	LILRA6	0.0104313	0.02002	0.602338	0.803056
KneeOA	LILRB1	0.0105187	0.0080662	0.192224	0.448778
KneeOA	LILRB2	0.0174445	0.0101237	0.0848701	0.283511
KneeOA	LILRB4	0.0578499	0.0123071	2.60282e-06	0.000132783
KneeOA	LILRB5	-0.0431244	0.0206181	0.0364817	0.181973
KneeOA	LIPF	0.0339227	0.0162423	0.0367546	0.182091
KneeOA	LMNB1	0.0172805	0.0167086	0.301037	0.566236
KneeOA	LMNB2	0.0329243	0.00758704	1.43093e-05	0.000532214
KneeOA	LMOD1	0.0157732	0.00948114	0.0961909	0.304006
KneeOA	LMOD2	-0.0170264	0.0165946	0.304888	0.568359
KneeOA	LONP1	0.0209386	0.0235052	0.373038	0.628394
KneeOA	LPA	-0.0544258	0.0474431	0.251314	0.518683
KneeOA	LPCAT2	0.0117816	0.012249	0.336134	0.594488
KneeOA	LPL	0.0145076	0.0138345	0.294346	0.559774
KneeOA	LPO	-0.0551393	0.0171056	0.00126737	0.0191944
KneeOA	LPP	0.0283725	0.0178756	0.112471	0.338571
KneeOA	LRCH4	0.0274398	0.0185441	0.13896	0.378583
KneeOA	LRFN2	0.0104581	0.0127068	0.410494	0.656028
KneeOA	LRG1	0.00684451	0.00716737	0.339606	0.598682
KneeOA	LRIG1	-0.00162254	0.0101247	0.872681	0.949868
KneeOA	LRIG3	-0.00811855	0.00737685	0.271101	0.537526
KneeOA	LRP1	0.0194519	0.0077472	0.0120483	0.0949249
KneeOA	LRP11	0.036758	0.0102726	0.000346249	0.00712736
KneeOA	LRP2	0.00147734	0.0097371	0.879406	0.952744
KneeOA	LRP2BP	-0.00853444	0.0222533	0.701341	0.864013
KneeOA	LRPAP1	-0.00809659	0.016811	0.630074	0.822184
KneeOA	LRRC25	0.0378504	0.011243	0.000761703	0.0130968
KneeOA	LRRC37A2	-0.0104669	0.0115173	0.363461	0.620341
KneeOA	LRRC38	-0.00402367	0.0128337	0.753884	0.890503
KneeOA	LRRC59	0.00496345	0.0130338	0.703344	0.864539
KneeOA	LRRFIP1	0.0449609	0.0135293	0.00089056	0.0146242
KneeOA	LRRN1	-0.046242	0.0113485	4.61486e-05	0.00141992
KneeOA	LRTM1	-0.00858336	0.0110494	0.437269	0.68131
KneeOA	LRTM2	-0.016701	0.00720336	0.0204266	0.128957
KneeOA	LSM1	0.0474399	0.0156738	0.00247387	0.0321383
KneeOA	LSM8	-0.0180965	0.0239944	0.450736	0.692149
KneeOA	LSP1	0.00610018	0.011695	0.601948	0.803056
KneeOA	LTA	0.0167087	0.0116319	0.150879	0.394471
KneeOA	LTA4H	0.0380068	0.017546	0.0303073	0.163708
KneeOA	LTB	-0.0131244	0.00938419	0.161951	0.405928
KneeOA	LTBP2	0.027901	0.00931608	0.00274659	0.0340375
KneeOA	LTBP3	0.0188368	0.015285	0.217816	0.47853
KneeOA	LTBR	0.0321208	0.0079911	5.83998e-05	0.00172427
KneeOA	LTO1	0.0156001	0.0116871	0.181945	0.434498
KneeOA	LUZP2	0.00329866	0.0120091	0.783563	0.906596
KneeOA	LXN	0.0139436	0.0186728	0.45523	0.694816
KneeOA	LY6D	0.0162877	0.0107046	0.128126	0.363655
KneeOA	LY75	0.0166115	0.0113373	0.14287	0.382777
KneeOA	LY9	0.0235418	0.00845731	0.00537806	0.055378
KneeOA	LY96	0.00643534	0.0103761	0.535124	0.75799
KneeOA	LYAR	-0.0028446	0.0153144	0.852644	0.935944
KneeOA	LYN	0.0226915	0.0250975	0.36593	0.62223
KneeOA	LYPD1	0.0475648	0.0180564	0.00843569	0.0754053
KneeOA	LYPD3	-0.00391687	0.00997685	0.69462	0.86108
KneeOA	LYPD8	-0.017927	0.0144703	0.215394	0.476967
KneeOA	LYPLA2	0.0487083	0.0284949	0.0873894	0.287657
KneeOA	LYSMD3	0.0271878	0.027327	0.319787	0.580582
KneeOA	LYVE1	0.00585773	0.00530636	0.26964	0.537526
KneeOA	LYZL2	0.00152982	0.0095591	0.872852	0.949868
KneeOA	LZTFL1	0.0168596	0.0191593	0.378881	0.632387
KneeOA	M6PR	0.00406447	0.0106289	0.702169	0.864013
KneeOA	MAD1L1	0.0295488	0.0144139	0.0403679	0.191637
KneeOA	MAEA	0.0348973	0.0110691	0.00161887	0.0234255
KneeOA	MAG	-0.00645626	0.0125049	0.605648	0.803878
KneeOA	MAGEA3	-0.00127304	0.0227192	0.955315	0.984272
KneeOA	MAGED1	0.0108851	0.0136107	0.423863	0.66862
KneeOA	MAMDC2	-0.00172737	0.00942701	0.854613	0.935944
KneeOA	MAMDC4	-0.00714492	0.0150357	0.634649	0.826684
KneeOA	MAN1A2	-0.001561	0.00688978	0.820761	0.918614
KneeOA	MAN2B2	-0.0164497	0.0161386	0.308076	0.569701
KneeOA	MANEAL	0.0105749	0.0133798	0.429321	0.673405
KneeOA	MANF	0.0473055	0.0353268	0.18055	0.432935
KneeOA	MANSC1	0.0141895	0.0079154	0.0730362	0.259084
KneeOA	MANSC4	0.089743	0.017436	2.65817e-07	2.0447e-05
KneeOA	MAP1LC3A	0.0227511	0.00840461	0.00679238	0.0657422
KneeOA	MAP1LC3B2	0.0268061	0.0174304	0.124082	0.355928
KneeOA	MAP2	0.0119125	0.0126509	0.346387	0.605918
KneeOA	MAP2K1	0.0272627	0.0175757	0.120872	0.350156
KneeOA	MAP2K6	0.0525076	0.0295122	0.0752159	0.263933
KneeOA	MAP3K5	0.065627	0.0288246	0.0228048	0.136744
KneeOA	MAP4K5	0.0547983	0.032854	0.0953357	0.303387
KneeOA	MAPK13	0.0232012	0.0116087	0.0456568	0.204372
KneeOA	MAPK9	0.0180058	0.0123767	0.14573	0.388435
KneeOA	MAPKAPK2	0.0392784	0.0199759	0.0492718	0.213365
KneeOA	MAPRE3	-0.0561078	0.0390776	0.151065	0.394606
KneeOA	MAPT	0.00976035	0.0147435	0.507969	0.733956
KneeOA	MARCO	0.00814698	0.00763346	0.285855	0.551157
KneeOA	MARS1	0.0351053	0.0230921	0.128459	0.363655
KneeOA	MASP1	-0.00492622	0.00679023	0.468157	0.701756
KneeOA	MATN2	-0.00115158	0.00866161	0.894232	0.95924
KneeOA	MATN3	0.0416964	0.00924635	6.51473e-06	0.000292962
KneeOA	MAVS	0.0728933	0.0269623	0.00686351	0.0659935
KneeOA	MAX	0.0125461	0.0305472	0.681285	0.854091
KneeOA	MB	-0.00612538	0.0154379	0.691535	0.859331
KneeOA	MBL2	0.0190728	0.0291115	0.512366	0.738484
KneeOA	MCAM	-0.00063907	0.00970278	0.947486	0.980993
KneeOA	MCEE	0.00974152	0.0115796	0.400202	0.648802
KneeOA	MCEMP1	-0.0175216	0.0241728	0.46855	0.701985
KneeOA	MCFD2	0.0318189	0.0128185	0.0130587	0.100185
KneeOA	MCTS1	-0.00178531	0.00708707	0.801111	0.912455
KneeOA	MDGA1	0.0157249	0.0203717	0.440179	0.683364
KneeOA	MDH1	0.0126494	0.0110339	0.251633	0.518683
KneeOA	MDK	0.0369914	0.0149687	0.0134677	0.100939
KneeOA	MDM1	0.0182772	0.00829268	0.0275285	0.152977
KneeOA	MECR	0.0199005	0.0247003	0.420431	0.666332
KneeOA	MED18	0.0275115	0.0223386	0.218116	0.47853
KneeOA	MED21	-0.0180617	0.0132275	0.172115	0.420337
KneeOA	MEGF10	0.014115	0.0115538	0.221836	0.482554
KneeOA	MEGF11	-0.0109214	0.00865012	0.206749	0.468108
KneeOA	MEGF9	-0.0108018	0.00597684	0.0707272	0.25427
KneeOA	MELTF	0.000349573	0.00803709	0.965307	0.987736
KneeOA	MENT	0.00157467	0.00602755	0.793905	0.911105
KneeOA	MEP1A	0.0176952	0.0194678	0.363382	0.620341
KneeOA	MEP1B	-0.0806802	0.0341144	0.0180349	0.118998
KneeOA	MEPE	-0.00584567	0.0073564	0.426829	0.672209
KneeOA	MERTK	0.0143075	0.007465	0.0552929	0.225728
KneeOA	MESD	0.0542669	0.0358631	0.130243	0.366412
KneeOA	MET	0.00322485	0.00576891	0.576161	0.786262
KneeOA	METAP1	-0.00112815	0.00843084	0.893551	0.95924
KneeOA	METAP1D	0.0111743	0.0240355	0.641999	0.829604
KneeOA	METAP2	0.0315622	0.0169739	0.0629686	0.240912
KneeOA	MFAP3	0.00671211	0.0139406	0.630178	0.822184
KneeOA	MFAP3L	-0.0147483	0.0174442	0.397862	0.646443
KneeOA	MFAP4	-0.0158592	0.00863932	0.0664091	0.24771
KneeOA	MFAP5	-0.0269261	0.0118305	0.0228507	0.136744
KneeOA	MFGE8	0.00171614	0.0129116	0.894262	0.95924
KneeOA	MGLL	0.0275387	0.0256557	0.283099	0.548555
KneeOA	MGMT	0.0314346	0.0356827	0.378351	0.632387
KneeOA	MIA	-0.00364074	0.0107141	0.734003	0.884739
KneeOA	MICALL2	0.0606593	0.0188371	0.00128191	0.0193146
KneeOA	MICB_MICA	0.0524858	0.0437366	0.230129	0.492436
KneeOA	MIF	0.0369666	0.0200747	0.0655625	0.24664
KneeOA	MILR1	0.033496	0.0146061	0.0218363	0.13381
KneeOA	MINDY1	0.0650988	0.029786	0.0288535	0.157701
KneeOA	MINK1	0.040011	0.0254888	0.11648	0.344809
KneeOA	MITD1	0.0346551	0.0285861	0.225403	0.486957
KneeOA	MKI67	-0.0122197	0.0105677	0.247554	0.515753
KneeOA	MLLT1	0.00253563	0.0182209	0.889324	0.957104
KneeOA	MLN	-0.00210387	0.0259127	0.935291	0.976377
KneeOA	MME	0.0240993	0.0233719	0.302489	0.56723
KneeOA	MMP1	0.0193173	0.0261876	0.46073	0.698811
KneeOA	MMP10	0.00921981	0.0172351	0.592691	0.796889
KneeOA	MMP12	0.0689291	0.0157208	1.16479e-05	0.000466395
KneeOA	MMP13	0.043145	0.0090411	1.82896e-06	0.000103873
KneeOA	MMP15	-0.00161285	0.0134896	0.90483	0.962107
KneeOA	MMP3	0.0250214	0.0142898	0.0799526	0.273655
KneeOA	MMP7	0.0228914	0.0129588	0.0773233	0.268178
KneeOA	MMP8	-0.0122394	0.0218742	0.5758	0.786262
KneeOA	MMP9	-0.0162113	0.0180633	0.369473	0.624845
KneeOA	MMUT	0.0181467	0.0131289	0.16692	0.412432
KneeOA	MN1	-0.00862018	0.0155282	0.578808	0.788009
KneeOA	MNAT1	0.0241194	0.0118287	0.0414513	0.193733
KneeOA	MNDA	-0.024081	0.0291528	0.408792	0.655012
KneeOA	MOCS2	0.0403179	0.017965	0.0248211	0.143384
KneeOA	MOG	-0.020888	0.00967682	0.0308896	0.165253
KneeOA	MORC3	0.0145146	0.0075909	0.0558683	0.226799
KneeOA	MORF4L1	-0.00413491	0.0108191	0.702324	0.864013
KneeOA	MORF4L2	-0.00461591	0.0101614	0.649645	0.833664
KneeOA	MORN4	0.00231788	0.0208246	0.911375	0.96473
KneeOA	MPHOSPH8	0.0384431	0.0212267	0.0701367	0.253725
KneeOA	MPI	0.0337287	0.0252618	0.18183	0.434498
KneeOA	MPIG6B	0.020664	0.0224629	0.357622	0.615987
KneeOA	MPO	-0.00360437	0.0136874	0.792294	0.910519
KneeOA	MPRIP	0.015039	0.0119496	0.208203	0.470196
KneeOA	MRC1	0.000475158	0.00773301	0.951005	0.983011
KneeOA	MRI1	0.00382166	0.0182669	0.834283	0.925063
KneeOA	MRPL24	0.00677915	0.0102335	0.50769	0.733956
KneeOA	MRPL28	-0.00870645	0.010088	0.388115	0.639497
KneeOA	MRPL46	-0.00132343	0.00776301	0.864634	0.943384
KneeOA	MRPL52	-8.43667e-05	0.00676278	0.990047	0.996841
KneeOA	MRPL58	-0.0161113	0.019521	0.409186	0.655012
KneeOA	MRPS16	-0.0106308	0.00777624	0.171604	0.420214
KneeOA	MSLN	0.0151584	0.0173375	0.381951	0.633889
KneeOA	MSLNL	-0.018911	0.00993843	0.0570716	0.228208
KneeOA	MSMB	0.0226845	0.0205191	0.268935	0.5366
KneeOA	MSR1	0.0772181	0.013508	1.09445e-08	1.18484e-06
KneeOA	MSRA	0.0344806	0.021404	0.107199	0.328487
KneeOA	MST1	-0.0140794	0.0173412	0.41685	0.664389
KneeOA	MSTN	-0.0355213	0.0151485	0.0190384	0.123665
KneeOA	MTDH	0.0147871	0.0246824	0.549112	0.769137
KneeOA	MTHFD2	0.00497686	0.0070653	0.481182	0.709906
KneeOA	MTHFSD	0.00842917	0.0305486	0.782606	0.906596
KneeOA	MTIF3	0.00824653	0.0238839	0.729889	0.88174
KneeOA	MTPN	0.00359493	0.00925367	0.697658	0.862925
KneeOA	MTR	0.0261387	0.0172533	0.12978	0.36546
KneeOA	MTSS1	0.0731987	0.0308488	0.0176569	0.117961
KneeOA	MTSS2	0.0175901	0.0272647	0.518828	0.744494
KneeOA	MTUS1	0.0216974	0.014984	0.147615	0.389773
KneeOA	MUC13	-0.0204005	0.0144971	0.159372	0.403327
KneeOA	MUC16	0.0685505	0.0543263	0.207017	0.468352
KneeOA	MUC2	-0.00324307	0.0249554	0.896603	0.960369
KneeOA	MUCL3	0.0118889	0.0115715	0.304221	0.568203
KneeOA	MVK	-0.000118044	0.0227257	0.995856	0.99781
KneeOA	MXRA8	0.00882755	0.00818051	0.280551	0.545609
KneeOA	MYBPC1	0.0234785	0.0190784	0.218466	0.47853
KneeOA	MYBPC2	0.0115958	0.0225328	0.606822	0.804135
KneeOA	MYCBP2	0.0425447	0.0183349	0.0203224	0.128855
KneeOA	MYDGF	0.030547	0.0273911	0.264764	0.533802
KneeOA	MYH4	-0.0004753	0.0122069	0.968941	0.988902
KneeOA	MYH7B	0.0154049	0.011555	0.182482	0.435068
KneeOA	MYH9	0.0546137	0.0310326	0.0784349	0.269695
KneeOA	MYL1	-0.00132377	0.0107503	0.901998	0.962107
KneeOA	MYL3	0.00236702	0.0194123	0.902952	0.962107
KneeOA	MYL4	-0.00958216	0.0142562	0.501498	0.728568
KneeOA	MYL6B	-0.0206052	0.0249072	0.408084	0.655012
KneeOA	MYLPF	0.0235933	0.0130118	0.0698044	0.253725
KneeOA	MYO6	0.00719577	0.0100737	0.475039	0.705917
KneeOA	MYO9B	0.0298069	0.0190856	0.118355	0.34769
KneeOA	MYOC	-0.0428617	0.013382	0.00136127	0.0200011
KneeOA	MYOM1	-0.00653091	0.012548	0.602735	0.803056
KneeOA	MYOM2	0.0353282	0.0133406	0.00809555	0.0734885
KneeOA	MYOM3	0.00191435	0.0249422	0.938822	0.978623
KneeOA	MZB1	0.0318018	0.015029	0.0343485	0.174307
KneeOA	MZT1	0.0269127	0.0147692	0.0684284	0.251026
KneeOA	NAA10	0.0239426	0.0135301	0.076804	0.267897
KneeOA	NAA80	0.0214113	0.0326004	0.511326	0.737713
KneeOA	NAAA	0.0228784	0.0171574	0.182395	0.435068
KneeOA	NACC1	0.0293484	0.0152277	0.0539486	0.222728
KneeOA	NADK	-0.0118146	0.0159909	0.460015	0.698507
KneeOA	NAGA	-0.0154247	0.0157092	0.326158	0.585053
KneeOA	NAGK	0.0108371	0.0154223	0.48225	0.71085
KneeOA	NAGPA	-0.0127099	0.00581579	0.0288641	0.157701
KneeOA	NAMPT	0.0144638	0.0156339	0.35489	0.61462
KneeOA	NAP1L4	0.0059266	0.0113913	0.602876	0.803056
KneeOA	NAPRT	0.00379754	0.00903885	0.674389	0.848209
KneeOA	NARS1	0.00020996	0.0129507	0.987065	0.99558
KneeOA	NBL1	0.0298518	0.00759127	8.42316e-05	0.00230102
KneeOA	NBN	0.00889537	0.0145466	0.540867	0.76257
KneeOA	NCAM1	-0.0322902	0.00885496	0.000266071	0.00567684
KneeOA	NCAM2	-0.00282679	0.00787168	0.719515	0.876309
KneeOA	NCAN	-0.0489599	0.0111469	1.12436e-05	0.000456459
KneeOA	NCF2	-0.0272014	0.025032	0.277191	0.54103
KneeOA	NCK2	0.0322272	0.0311483	0.300845	0.566236
KneeOA	NCLN	-0.00116289	0.0153157	0.939477	0.97865
KneeOA	NCR1	0.0137781	0.0105927	0.193362	0.450291
KneeOA	NCR3LG1	0.0545351	0.00915376	2.57759e-09	2.89781e-07
KneeOA	NCS1	0.0304913	0.00834031	0.000256576	0.00554058
KneeOA	NDRG1	0.0199729	0.0196706	0.309935	0.569755
KneeOA	NDST1	0.0118393	0.0169122	0.483904	0.712569
KneeOA	NDUFA5	0.00864214	0.00936898	0.356314	0.615614
KneeOA	NDUFB7	0.0093037	0.0243705	0.702641	0.864039
KneeOA	NDUFS6	0.0348137	0.0224345	0.120719	0.350156
KneeOA	NEB	0.00361726	0.0100513	0.71894	0.876309
KneeOA	NECAP2	0.01721	0.0178283	0.334391	0.592739
KneeOA	NECTIN1	-0.0157622	0.00865493	0.0685854	0.251185
KneeOA	NECTIN2	0.0285837	0.00828323	0.000559473	0.0100947
KneeOA	NECTIN4	0.0295504	0.00885343	0.000845334	0.0142071
KneeOA	NEDD4L	0.00374836	0.0131321	0.775312	0.902389
KneeOA	NEDD9	0.000427487	0.00898489	0.962052	0.986899
KneeOA	NEFL	-6.12056e-05	0.0124518	0.996078	0.99781
KneeOA	NEK7	-0.0142323	0.0200922	0.478732	0.707982
KneeOA	NELL1	-0.0558934	0.0122148	4.75517e-06	0.000224183
KneeOA	NELL2	-0.040467	0.00843545	1.61376e-06	9.62655e-05
KneeOA	NENF	-0.0361576	0.0308584	0.241313	0.50855
KneeOA	NEO1	-0.00106449	0.00602675	0.859802	0.939515
KneeOA	NEXN	0.0321312	0.0189511	0.0899923	0.293253
KneeOA	NFASC	0.00417889	0.00831933	0.615451	0.81254
KneeOA	NFAT5	0.0767214	0.0233169	0.00100129	0.0159292
KneeOA	NFATC1	0.0588347	0.0284349	0.0385419	0.187522
KneeOA	NFATC3	-0.00372902	0.0172322	0.828678	0.924054
KneeOA	NFE2	0.0376072	0.0203685	0.0648494	0.244903
KneeOA	NFIC	0.00826373	0.0117364	0.481366	0.709906
KneeOA	NFKB1	0.0248063	0.0199924	0.214692	0.476495
KneeOA	NFKB2	-0.0088243	0.0151217	0.559523	0.777011
KneeOA	NFKBIE	0.0194033	0.0141698	0.170897	0.419423
KneeOA	NFU1	0.025386	0.0279926	0.364474	0.620505
KneeOA	NFX1	0.0235019	0.0184105	0.201769	0.46004
KneeOA	NFYA	-0.00288318	0.0103079	0.779704	0.904395
KneeOA	NGF	0.00957855	0.00348028	0.00592139	0.0596835
KneeOA	NGFR	0.00739208	0.00789778	0.349294	0.60918
KneeOA	NGRN	0.00689659	0.00601613	0.251657	0.518683
KneeOA	NHLRC3	-0.00715103	0.0083368	0.391026	0.642117
KneeOA	NID1	-0.00262225	0.0111558	0.814165	0.91672
KneeOA	NID2	0.00747753	0.0217383	0.730863	0.882045
KneeOA	NINJ1	0.00434926	0.015957	0.785191	0.906596
KneeOA	NIT1	0.0143194	0.0128987	0.266945	0.535539
KneeOA	NIT2	-0.0092286	0.0202423	0.64846	0.833531
KneeOA	NLGN1	-0.00608605	0.0180695	0.736259	0.88564
KneeOA	NLGN2	-0.0166868	0.0125542	0.183793	0.437027
KneeOA	NME1	0.00457658	0.00565352	0.418227	0.664389
KneeOA	NME3	0.00335317	0.00677432	0.620615	0.81788
KneeOA	NMI	0.0524504	0.0195877	0.00741536	0.0687971
KneeOA	NMNAT1	-0.00874883	0.0218447	0.68879	0.858564
KneeOA	NMRK2	0.0115491	0.0108539	0.287312	0.55304
KneeOA	NMT1	0.00764652	0.0180703	0.672186	0.846928
KneeOA	NOMO1	-0.0102488	0.00688041	0.136346	0.374215
KneeOA	NOP56	0.0170422	0.0294016	0.562164	0.77914
KneeOA	NOS1	0.0130013	0.0152006	0.392381	0.642538
KneeOA	NOS2	-0.00835329	0.0105608	0.428966	0.673405
KneeOA	NOS3	-0.0135751	0.0151302	0.369606	0.624845
KneeOA	NOTCH1	-0.00150154	0.00460479	0.744364	0.887534
KneeOA	NOTCH2	0.00485632	0.00579158	0.401747	0.649884
KneeOA	NOTCH3	0.0308755	0.0100988	0.00223449	0.0295539
KneeOA	NPC2	0.0200715	0.00859709	0.0195642	0.125408
KneeOA	NPDC1	0.01452	0.00871538	0.0957155	0.303739
KneeOA	NPHS1	-0.0333173	0.00900677	0.000216592	0.00486998
KneeOA	NPHS2	-0.0199563	0.0274764	0.467655	0.701561
KneeOA	NPL	0.00226534	0.0123064	0.853953	0.935944
KneeOA	NPM1	0.00624886	0.0111121	0.573883	0.786262
KneeOA	NPPB	0.0104018	0.0377648	0.782982	0.906596
KneeOA	NPPC	-0.0284451	0.0137486	0.0385566	0.187522
KneeOA	NPR1	0.015636	0.0107662	0.146421	0.388435
KneeOA	NPTN	0.0969674	0.0231742	2.8662e-05	0.000985635
KneeOA	NPTX1	-0.0231283	0.0118785	0.0515327	0.217989
KneeOA	NPTX2	-0.0104883	0.00909161	0.248663	0.516589
KneeOA	NPTXR	-0.0267861	0.010011	0.00746106	0.0687971
KneeOA	NPY	-0.0478683	0.0193164	0.0132114	0.100939
KneeOA	NRCAM	-0.0361243	0.00814951	9.32832e-06	0.000384038
KneeOA	NRGN	0.0366697	0.0248315	0.139753	0.379087
KneeOA	NRN1	0.00668939	0.00973759	0.492108	0.721742
KneeOA	NRP1	0.0269662	0.00808024	0.000846647	0.0142071
KneeOA	NRP2	0.0163969	0.00838156	0.0504347	0.214587
KneeOA	NRTN	0.0299359	0.0142479	0.0356406	0.179307
KneeOA	NRXN3	-0.00427224	0.00939294	0.64923	0.833664
KneeOA	NSFL1C	0.027944	0.0196355	0.154703	0.398763
KneeOA	NT5C	0.0066719	0.0201965	0.741138	0.88564
KneeOA	NT5C1A	0.0193693	0.00861188	0.0245084	0.142139
KneeOA	NT5C3A	0.0239017	0.0255796	0.3501	0.609858
KneeOA	NT5E	-0.0181402	0.0163322	0.266702	0.535539
KneeOA	NTF3	-0.00190741	0.0103727	0.854102	0.935944
KneeOA	NTF4	-0.0156865	0.0109536	0.152126	0.395962
KneeOA	NTproBNP	0.049149	0.0300199	0.101593	0.316868
KneeOA	NTRK2	-0.00912813	0.00730565	0.211503	0.473174
KneeOA	NTRK3	-0.00557068	0.00632799	0.378688	0.632387
KneeOA	NUB1	0.041842	0.0243873	0.0862192	0.285412
KneeOA	NUBP1	-0.0533698	0.0272006	0.0497595	0.213417
KneeOA	NUCB2	0.0164305	0.0109763	0.134424	0.371381
KneeOA	NUDC	0.0347114	0.0187634	0.0643275	0.244903
KneeOA	NUDT10	0.0105615	0.00660618	0.109886	0.333773
KneeOA	NUDT15	0.000456581	0.0135933	0.973205	0.989173
KneeOA	NUDT16	0.0248543	0.0239373	0.299132	0.564834
KneeOA	NUDT2	0.016121	0.0163785	0.324986	0.585053
KneeOA	NUDT5	0.0277629	0.0151003	0.0659856	0.247279
KneeOA	NUMB	0.0289504	0.0226158	0.200518	0.459303
KneeOA	NUP50	0.00332264	0.00876923	0.704766	0.865196
KneeOA	NXPE4	-0.000368792	0.0090221	0.967394	0.988359
KneeOA	NXPH1	-0.026423	0.0108145	0.0145574	0.105126
KneeOA	NXPH3	0.0026396	0.00798541	0.740984	0.88564
KneeOA	OBP2B	-0.000460059	0.018232	0.979869	0.99112
KneeOA	OCLN	0.0383721	0.0119406	0.00131187	0.0196645
KneeOA	ODAM	-0.0259164	0.0154095	0.092606	0.298443
KneeOA	OFD1	0.0180855	0.0177098	0.30716	0.569354
KneeOA	OGA	0.0276708	0.0194504	0.15485	0.398789
KneeOA	OGFR	0.0238022	0.00968496	0.0139888	0.103255
KneeOA	OGN	0.0590545	0.0118636	6.45535e-07	4.71725e-05
KneeOA	OGT	-0.0365618	0.0178138	0.0401326	0.191366
KneeOA	OLFM4	-0.0873231	0.0317698	0.0059871	0.0601385
KneeOA	OLR1	-0.0047258	0.0172173	0.783717	0.906596
KneeOA	OMD	0.0381613	0.0128756	0.00303983	0.0367167
KneeOA	OMG	-0.0473182	0.0197383	0.0165217	0.112571
KneeOA	OMP	-0.00931078	0.012972	0.472909	0.703825
KneeOA	OPHN1	0.0682419	0.0299972	0.022914	0.136744
KneeOA	OPLAH	0.0189136	0.0185778	0.308647	0.569755
KneeOA	OPTC	-0.0114641	0.012989	0.377456	0.631904
KneeOA	ORM1	-0.00269862	0.00545723	0.620953	0.817957
KneeOA	OSBPL2	0.00956193	0.0107489	0.3737	0.628841
KneeOA	OSCAR	0.0468026	0.0099308	2.44973e-06	0.000130192
KneeOA	OSM	-0.0314577	0.0210975	0.135952	0.373837
KneeOA	OSMR	-0.000148632	0.00590846	0.979931	0.99112
KneeOA	OSTN	0.00947702	0.0110789	0.392328	0.642538
KneeOA	OTOA	0.0157888	0.0141144	0.263303	0.531883
KneeOA	OTUD6B	0.0241937	0.0161081	0.133113	0.369506
KneeOA	OTUD7B	0.0322909	0.0174564	0.0643486	0.244903
KneeOA	OXCT1	0.0221233	0.0187082	0.236997	0.501624
KneeOA	OXT	-0.0883432	0.0411828	0.0319465	0.168201
KneeOA	P4HB	0.0170607	0.0113464	0.132684	0.369368
KneeOA	PACS2	0.0331166	0.0168251	0.049041	0.212997
KneeOA	PADI2	0.0214032	0.0163827	0.191404	0.447579
KneeOA	PADI4	-0.0284962	0.0216473	0.188051	0.442414
KneeOA	PAEP	0.160423	0.0385784	3.21127e-05	0.00107891
KneeOA	PAFAH1B3	-0.0376853	0.0321964	0.241813	0.50887
KneeOA	PAFAH2	0.0278934	0.0132756	0.0356376	0.179307
KneeOA	PAG1	0.0318182	0.0158872	0.0452097	0.202992
KneeOA	PAGR1	0.0208019	0.0115333	0.0712937	0.255382
KneeOA	PAIP2B	-0.00209608	0.0140336	0.881269	0.953857
KneeOA	PAK4	0.0162662	0.0177476	0.359394	0.61727
KneeOA	PALLD	0.00492007	0.0105483	0.640908	0.829294
KneeOA	PALM	0.013746	0.00796307	0.0843152	0.283345
KneeOA	PALM2	0.0188332	0.0101968	0.0647578	0.244903
KneeOA	PALM3	-0.017636	0.0201057	0.380401	0.632487
KneeOA	PAM	0.0123259	0.00817463	0.131606	0.368724
KneeOA	PAMR1	-0.0241473	0.00807372	0.00278358	0.0340436
KneeOA	PAPPA	0.0234746	0.0132996	0.0775604	0.268295
KneeOA	PARD3	-0.000977771	0.0199389	0.960889	0.986886
KneeOA	PARK7	0.029233	0.0155767	0.0605643	0.236
KneeOA	PARP1	0.0200835	0.015694	0.20066	0.459303
KneeOA	PAXX	0.0165469	0.012202	0.175079	0.423289
KneeOA	PBK	0.00843615	0.0081565	0.301008	0.566236
KneeOA	PBLD	-0.0147384	0.014643	0.314174	0.574349
KneeOA	PBXIP1	0.000461524	0.00813367	0.954751	0.984272
KneeOA	PCARE	0.0283107	0.0225798	0.209918	0.471907
KneeOA	PCBD1	-0.027042	0.0126279	0.032243	0.168654
KneeOA	PCBP2	0.0160193	0.0197791	0.417994	0.664389
KneeOA	PCDH1	0.0124133	0.00603148	0.0395874	0.190322
KneeOA	PCDH12	0.00219948	0.0069062	0.750124	0.889793
KneeOA	PCDH17	0.0118815	0.0104362	0.254924	0.522541
KneeOA	PCDH7	0.00213493	0.00946053	0.821461	0.918673
KneeOA	PCDH9	0.00780062	0.00914932	0.393891	0.643568
KneeOA	PCDHB15	0.00846318	0.0108337	0.434694	0.679834
KneeOA	PCNA	0.0345381	0.0170418	0.0427018	0.195509
KneeOA	PCOLCE	-0.0147196	0.00915872	0.108025	0.330165
KneeOA	PCSK7	0.0152456	0.0122004	0.211454	0.473174
KneeOA	PCSK9	-0.0262758	0.0115217	0.0225795	0.136646
KneeOA	PCYT2	0.0195748	0.0207552	0.345619	0.604937
KneeOA	PDAP1	0.0290589	0.0266879	0.27623	0.540824
KneeOA	PDCD1	0.034776	0.0123406	0.00483417	0.0521412
KneeOA	PDCD1LG2	0.0286922	0.00912959	0.00167468	0.0238785
KneeOA	PDCD5	0.0165454	0.0173881	0.341338	0.599958
KneeOA	PDCD6	0.045076	0.0204798	0.0277416	0.153287
KneeOA	PDCL2	-0.00870411	0.0141204	0.537619	0.759893
KneeOA	PDE1C	0.00486884	0.0146176	0.739076	0.88564
KneeOA	PDE4D	-0.0117952	0.0162239	0.467213	0.701561
KneeOA	PDE5A	0.0481127	0.0282208	0.0882266	0.288938
KneeOA	PDGFA	-0.00415755	0.0213122	0.845333	0.932066
KneeOA	PDGFB	0.00283775	0.0253022	0.910701	0.96473
KneeOA	PDGFC	-0.0038	0.00820835	0.643407	0.829956
KneeOA	PDGFRA	0.023929	0.00824544	0.00370866	0.0435044
KneeOA	PDGFRB	0.0135695	0.0102311	0.184749	0.438329
KneeOA	PDIA2	0.0107975	0.0106652	0.311349	0.570221
KneeOA	PDIA3	-5.06381e-05	0.00666475	0.993938	0.99781
KneeOA	PDIA4	0.018881	0.0166887	0.257908	0.526169
KneeOA	PDIA5	0.0198013	0.0160145	0.216294	0.477512
KneeOA	PDLIM5	0.0633673	0.0326132	0.0520228	0.21864
KneeOA	PDLIM7	0.0761529	0.0373545	0.0414906	0.193733
KneeOA	PDP1	-0.00179809	0.0144944	0.901273	0.962107
KneeOA	PDRG1	-0.010363	0.0138918	0.455683	0.694816
KneeOA	PDXDC1	0.0038247	0.0154061	0.803936	0.913436
KneeOA	PDZD2	0.0294129	0.0161097	0.0678884	0.250295
KneeOA	PDZK1	0.000270895	0.011845	0.981754	0.992621
KneeOA	PEAR1	0.000796378	0.00660298	0.904001	0.962107
KneeOA	PEBP1	0.0284397	0.0173696	0.101569	0.316868
KneeOA	PECAM1	0.00345269	0.00890409	0.698193	0.862925
KneeOA	PECR	0.000453321	0.00757772	0.952297	0.983592
KneeOA	PENK	0.011866	0.00816681	0.146244	0.388435
KneeOA	PEPD	-0.00201097	0.00713218	0.777978	0.903186
KneeOA	PER3	0.0503181	0.0317691	0.113231	0.339504
KneeOA	PF4	0.0112782	0.0264723	0.670083	0.84607
KneeOA	PFDN2	0.0310453	0.0154922	0.0450831	0.202735
KneeOA	PFDN4	0.014069	0.0141676	0.320693	0.581143
KneeOA	PFDN6	0.0045756	0.01737	0.792228	0.910519
KneeOA	PFKFB2	0.0277025	0.0226538	0.221387	0.482554
KneeOA	PGA4	0.0948136	0.0193269	9.33838e-07	6.06579e-05
KneeOA	PGD	0.019353	0.0147644	0.189934	0.445209
KneeOA	PGF	0.0101704	0.00727403	0.162066	0.405928
KneeOA	PGLYRP1	4.61756e-05	0.0124069	0.99703	0.99781
KneeOA	PGLYRP2	-0.0130631	0.00818625	0.110556	0.334183
KneeOA	PGLYRP4	-0.047244	0.0162668	0.0036823	0.0435044
KneeOA	PGM2	0.000445135	0.0159113	0.977681	0.990559
KneeOA	PGR	-0.0126232	0.0275564	0.646893	0.832982
KneeOA	PHACTR2	0.0380092	0.0313797	0.225799	0.487451
KneeOA	PHLDB1	0.0578866	0.0144654	6.29804e-05	0.00182269
KneeOA	PHLDB2	-0.00416323	0.0244959	0.865045	0.94348
KneeOA	PHOSPHO1	0.0267099	0.00843429	0.00154219	0.0225391
KneeOA	PHYKPL	-0.00482032	0.0111791	0.666332	0.844852
KneeOA	PI16	-0.00206287	0.00668805	0.757748	0.891925
KneeOA	PI3	0.00494517	0.0155435	0.750373	0.889793
KneeOA	PIBF1	0.0342884	0.0213391	0.108097	0.330165
KneeOA	PIGR	0.0296116	0.0109775	0.00698918	0.0667627
KneeOA	PIK3AP1	0.00423314	0.0179925	0.813998	0.91672
KneeOA	PIK3IP1	0.0238947	0.00759225	0.0016492	0.0237469
KneeOA	PIKFYVE	0.0289708	0.0149074	0.0519768	0.21864
KneeOA	PILRA	0.0101181	0.0121563	0.405228	0.652607
KneeOA	PILRB	-0.000929338	0.01657	0.955274	0.984272
KneeOA	PINLYP	-0.0316901	0.0182542	0.0825626	0.278995
KneeOA	PITHD1	0.00447605	0.0210984	0.83199	0.92468
KneeOA	PKD1	0.0130407	0.00717635	0.0691978	0.251887
KneeOA	PKD2	0.0391129	0.0157887	0.0132426	0.100939
KneeOA	PKLR	0.0132562	0.0195771	0.498328	0.726942
KneeOA	PKN3	0.00635168	0.0203485	0.754932	0.890503
KneeOA	PLA2G10	0.0102262	0.0172643	0.553631	0.772072
KneeOA	PLA2G15	0.0170673	0.00779778	0.0286212	0.15696
KneeOA	PLA2G1B	-0.0254832	0.0125762	0.0427404	0.195509
KneeOA	PLA2G2A	0.047396	0.0163326	0.00371063	0.0435044
KneeOA	PLA2G4A	0.0399499	0.0259507	0.123701	0.355535
KneeOA	PLA2G7	-0.0171019	0.00931806	0.0664601	0.24771
KneeOA	PLAT	-0.0281993	0.0150037	0.0601848	0.235187
KneeOA	PLAU	0.020133	0.00855402	0.0185956	0.121599
KneeOA	PLAUR	0.0461505	0.0082379	2.12878e-08	2.07414e-06
KneeOA	PLB1	-0.0194784	0.0161696	0.228351	0.490788
KneeOA	PLCB1	-0.0047436	0.011911	0.690445	0.859162
KneeOA	PLCB2	0.0502444	0.0268066	0.0608912	0.236368
KneeOA	PLEKHO1	0.0463143	0.0192662	0.0162245	0.112044
KneeOA	PLG	-0.000364249	0.00597616	0.951399	0.983011
KneeOA	PLIN1	-0.00971304	0.00996134	0.329529	0.588043
KneeOA	PLIN3	0.0425843	0.0122382	0.000502622	0.0092985
KneeOA	PLPBP	0.0290564	0.0197297	0.140832	0.380807
KneeOA	PLSCR3	0.0322991	0.0161973	0.0461477	0.205
KneeOA	PLTP	-0.00370403	0.0105843	0.726373	0.88063
KneeOA	PLXDC1	-0.0190487	0.00967392	0.0489508	0.212997
KneeOA	PLXDC2	0.0121888	0.00740179	0.0996187	0.311762
KneeOA	PLXNA4	0.00968341	0.0239304	0.685737	0.85685
KneeOA	PLXNB2	-0.00676082	0.00694323	0.330196	0.588203
KneeOA	PLXNB3	0.00936506	0.0137654	0.496298	0.725711
KneeOA	PM20D1	0.0642135	0.0541762	0.235917	0.500424
KneeOA	PMCH	0.0501206	0.021843	0.0217614	0.133659
KneeOA	PMM2	0.0137451	0.0161616	0.395062	0.644761
KneeOA	PMS1	0.0246419	0.0134527	0.0669964	0.248179
KneeOA	PMVK	0.0345862	0.031785	0.276543	0.54103
KneeOA	PNLIP	-0.0494909	0.0170643	0.00373033	0.0435044
KneeOA	PNLIPRP1	-0.012085	0.021431	0.572825	0.786262
KneeOA	PNLIPRP2	0.0579072	0.085881	0.500142	0.727689
KneeOA	PNMA1	0.00287465	0.015065	0.84867	0.933764
KneeOA	PNMA2	-0.0100149	0.011647	0.389866	0.640828
KneeOA	PNPT1	0.026598	0.0341326	0.435833	0.680524
KneeOA	PODXL	0.00721904	0.00438797	0.0999378	0.312426
KneeOA	PODXL2	0.00211704	0.00808617	0.793469	0.910962
KneeOA	POF1B	0.025314	0.0120657	0.0359091	0.180153
KneeOA	POLR2A	-0.00204355	0.00780523	0.793463	0.910962
KneeOA	POLR2F	0.024812	0.0100349	0.0134184	0.100939
KneeOA	POMC	-0.0495762	0.0186764	0.00794568	0.0723527
KneeOA	PON1	-0.00990815	0.00720889	0.169314	0.417288
KneeOA	PON2	-0.0150753	0.0100128	0.132178	0.369012
KneeOA	PON3	-0.00388083	0.00833962	0.641684	0.829563
KneeOA	POSTN	0.0307217	0.0102533	0.00273459	0.0340375
KneeOA	PPBP	0.0130391	0.0229738	0.570333	0.786262
KneeOA	PPCDC	0.0224852	0.0140619	0.109826	0.333773
KneeOA	PPIB	0.0302649	0.0277961	0.27624	0.540824
KneeOA	PPIE	0.042138	0.0165636	0.0109622	0.0905535
KneeOA	PPIF	0.00942934	0.0170958	0.581252	0.790414
KneeOA	PPL	0.0092416	0.00861922	0.283632	0.548648
KneeOA	PPM1A	0.00500887	0.00893661	0.575149	0.786262
KneeOA	PPM1B	-0.00528222	0.0168797	0.754333	0.890503
KneeOA	PPM1F	0.0240889	0.0144802	0.0962043	0.304006
KneeOA	PPME1	0.0253752	0.0179379	0.157188	0.400576
KneeOA	PPP1CC	0.00992886	0.0228186	0.663476	0.843775
KneeOA	PPP1R12A	0.0396038	0.0281416	0.159344	0.403327
KneeOA	PPP1R12B	0.0357995	0.0193324	0.0640635	0.244462
KneeOA	PPP1R14A	0.0298865	0.0214082	0.162713	0.406277
KneeOA	PPP1R14D	0.0337437	0.0103297	0.00108903	0.0170227
KneeOA	PPP1R2	0.0436777	0.023179	0.0595222	0.233535
KneeOA	PPP1R9B	0.0585133	0.0281675	0.0377762	0.185579
KneeOA	PPP2R5A	0.0278837	0.0323665	0.388968	0.639815
KneeOA	PPP3R1	0.0389939	0.0120966	0.00126705	0.0191944
KneeOA	PPT1	0.00441575	0.0204707	0.829215	0.924054
KneeOA	PPY	-0.105896	0.0300806	0.000431308	0.00823996
KneeOA	PQBP1	0.0103237	0.0162074	0.524146	0.749183
KneeOA	PRAME	0.0106465	0.00677478	0.116076	0.344159
KneeOA	PRAP1	-0.010991	0.0110598	0.320336	0.580857
KneeOA	PRC1	0.00290411	0.0122319	0.812331	0.91664
KneeOA	PRCP	-0.0302593	0.00918879	0.000991787	0.0159285
KneeOA	PRDX1	0.0727548	0.0243045	0.0027598	0.0340375
KneeOA	PRDX2	-0.000790758	0.0173704	0.96369	0.986899
KneeOA	PRDX3	0.0248553	0.020693	0.229701	0.492092
KneeOA	PRDX5	0.0306165	0.0200023	0.125864	0.35963
KneeOA	PRDX6	0.0659385	0.0178693	0.000224475	0.0050087
KneeOA	PREB	0.0105894	0.00829131	0.201551	0.46004
KneeOA	PRELP	0.0233773	0.00662912	0.00042158	0.00810709
KneeOA	PRG2	0.0341697	0.0141077	0.0154368	0.10782
KneeOA	PRG3	0.00791034	0.0135436	0.559178	0.777011
KneeOA	PRKAB1	0.0272262	0.0156447	0.0818166	0.277436
KneeOA	PRKAG3	-0.00792453	0.00846014	0.348923	0.60918
KneeOA	PRKAR1A	0.0445533	0.0243096	0.0668468	0.248179
KneeOA	PRKAR2A	0.0343308	0.0224881	0.126863	0.361776
KneeOA	PRKCQ	0.00211862	0.0123176	0.863439	0.942432
KneeOA	PRKD2	0.00555101	0.0121977	0.649049	0.833664
KneeOA	PRKG1	0.0694104	0.0342369	0.042632	0.195509
KneeOA	PRKRA	0.00951836	0.0194533	0.624638	0.820223
KneeOA	PRL	0.00539004	0.0220816	0.807157	0.915056
KneeOA	PRND	0.0226191	0.0139291	0.10441	0.322953
KneeOA	PROC	-0.0165387	0.00746078	0.0266452	0.150646
KneeOA	PROCR	0.0103683	0.00936371	0.268176	0.536197
KneeOA	PROK1	-0.0280047	0.0180939	0.121692	0.352051
KneeOA	PROS1	-0.00988555	0.00689267	0.151519	0.395437
KneeOA	PRR4	-0.00239349	0.0184227	0.896629	0.960369
KneeOA	PRR5	-0.0223942	0.0122903	0.0684461	0.251026
KneeOA	PRRT3	0.00633053	0.0100219	0.527605	0.752095
KneeOA	PRSS2	-0.0202451	0.0155082	0.191748	0.448025
KneeOA	PRSS22	-0.00950607	0.00934479	0.309036	0.569755
KneeOA	PRSS27	-0.00387961	0.0116616	0.739375	0.88564
KneeOA	PRSS53	0.00253238	0.0101471	0.802924	0.913209
KneeOA	PRSS8	0.00914493	0.0120924	0.4495	0.691156
KneeOA	PRTFDC1	0.0421727	0.0325417	0.194996	0.451759
KneeOA	PRTG	-0.0138151	0.00729694	0.0583281	0.231362
KneeOA	PRTN3	-0.00616269	0.0133019	0.643156	0.829956
KneeOA	PRUNE2	0.00637929	0.0077447	0.410116	0.655782
KneeOA	PSAP	0.0138495	0.00765343	0.0703672	0.25392
KneeOA	PSAPL1	0.0210851	0.0135662	0.120135	0.350156
KneeOA	PSCA	0.154256	0.0702654	0.0281443	0.154926
KneeOA	PSG1	0.102288	0.0329953	0.00193599	0.0269472
KneeOA	PSIP1	0.028595	0.0181643	0.115438	0.343573
KneeOA	PSMA1	-0.0321763	0.0130168	0.013443	0.100939
KneeOA	PSMC3	-0.00433881	0.00804996	0.5899	0.794598
KneeOA	PSMD1	0.0218972	0.0136436	0.108514	0.330747
KneeOA	PSMD5	-0.00217334	0.0146815	0.882317	0.953857
KneeOA	PSMD9	0.00957438	0.0166675	0.565676	0.782435
KneeOA	PSME1	0.0233799	0.0110464	0.034306	0.174307
KneeOA	PSME2	0.0308759	0.0108471	0.00442266	0.0487827
KneeOA	PSMG3	0.0109031	0.0151573	0.471942	0.703759
KneeOA	PSMG4	0.00371527	0.0156673	0.812553	0.91664
KneeOA	PSPN	-0.121843	0.0279132	1.27375e-05	0.000488288
KneeOA	PSRC1	0.0115092	0.0169576	0.49733	0.726477
KneeOA	PSTPIP2	0.0531261	0.0287721	0.0648345	0.244903
KneeOA	PTEN	-0.00773371	0.00839068	0.356688	0.615614
KneeOA	PTGDS	-0.00475403	0.00839796	0.571333	0.786262
KneeOA	PTGES2	0.0258779	0.0144919	0.0741573	0.262106
KneeOA	PTGR1	-0.0479685	0.0222146	0.0308304	0.165253
KneeOA	PTH	-0.0448212	0.0214092	0.036306	0.181406
KneeOA	PTH1R	0.00746	0.0110437	0.499364	0.727337
KneeOA	PTK7	0.0217206	0.0106732	0.0418511	0.194275
KneeOA	PTN	0.0337535	0.0142659	0.0179846	0.118998
KneeOA	PTP4A3	-0.0181814	0.0138533	0.189384	0.444278
KneeOA	PTPN1	0.0547225	0.0232019	0.0183513	0.120478
KneeOA	PTPN6	0.0363097	0.0261888	0.165613	0.410591
KneeOA	PTPN9	0.00249761	0.0101895	0.806367	0.915056
KneeOA	PTPRB	-0.0205193	0.00810195	0.0113243	0.0916921
KneeOA	PTPRC	0.00281985	0.00618413	0.648406	0.833531
KneeOA	PTPRF	-0.015173	0.00838731	0.0704513	0.25392
KneeOA	PTPRH	0.00230517	0.0132148	0.861521	0.94069
KneeOA	PTPRK	-0.00744144	0.00593667	0.210041	0.471907
KneeOA	PTPRM	-0.00613551	0.00707787	0.386024	0.637128
KneeOA	PTPRN2	0.00711541	0.00938047	0.448135	0.689783
KneeOA	PTPRR	-0.0089924	0.00999725	0.368398	0.623525
KneeOA	PTPRS	0.014181	0.00720179	0.0489486	0.212997
KneeOA	PTPRZ1	-0.0190972	0.00886376	0.0312039	0.166136
KneeOA	PTRHD1	0.00888834	0.0162678	0.584809	0.791755
KneeOA	PTS	-0.0123292	0.0157647	0.434175	0.679386
KneeOA	PTTG1	-0.00224873	0.0110802	0.839175	0.927025
KneeOA	PTX3	0.0143961	0.0144675	0.31971	0.580582
KneeOA	PVALB	0.0186483	0.0333859	0.576459	0.786262
KneeOA	PVR	0.0197641	0.010835	0.0681431	0.250544
KneeOA	PXDNL	-0.00427001	0.0156573	0.785072	0.906596
KneeOA	PXN	-0.0169122	0.0152282	0.266753	0.535539
KneeOA	PYDC1	0.0107135	0.0109156	0.326363	0.585053
KneeOA	PYY	0.0332772	0.0261606	0.203368	0.462376
KneeOA	PZP	-0.00931998	0.014582	0.522735	0.748263
KneeOA	QDPR	0.0141985	0.0124913	0.255684	0.523365
KneeOA	QPCT	0.00475322	0.00784789	0.544738	0.766516
KneeOA	QSOX1	0.0167071	0.0111162	0.13286	0.369506
KneeOA	RAB10	0.0188358	0.0147065	0.200275	0.459141
KneeOA	RAB11FIP3	0.034425	0.0298051	0.248095	0.515897
KneeOA	RAB27B	0.047315	0.022555	0.035932	0.180153
KneeOA	RAB2B	0.0215149	0.0167849	0.19992	0.458687
KneeOA	RAB33A	0.020615	0.0179633	0.251131	0.518683
KneeOA	RAB37	0.0411594	0.0236839	0.0822419	0.278369
KneeOA	RAB39B	0.00616583	0.0238646	0.796125	0.911145
KneeOA	RAB3GAP1	0.0321619	0.015233	0.0347497	0.175733
KneeOA	RAB44	-0.00291297	0.012469	0.815283	0.917021
KneeOA	RAB6A	-0.0422167	0.0137881	0.00220129	0.0293806
KneeOA	RAB6B	0.00374138	0.0132577	0.777789	0.903186
KneeOA	RABEP1	0.0394923	0.0211747	0.0621789	0.239143
KneeOA	RABEPK	0.0234855	0.0169328	0.165455	0.410548
KneeOA	RABGAP1L	0.0374803	0.0173672	0.0309248	0.165253
KneeOA	RAC3	-0.0284877	0.0181727	0.116979	0.345382
KneeOA	RAD23B	0.0153405	0.0129079	0.234658	0.498841
KneeOA	RAD51	0.00356093	0.0144858	0.805822	0.915056
KneeOA	RALB	-0.0030412	0.0079336	0.701476	0.864013
KneeOA	RALY	0.00986014	0.0134607	0.463861	0.700004
KneeOA	RANBP1	0.0267645	0.0143369	0.0619318	0.238507
KneeOA	RANBP2	0.000728543	0.00882219	0.934185	0.976118
KneeOA	RANGAP1	0.0107258	0.0137459	0.435224	0.680158
KneeOA	RAP1A	-0.00905679	0.0183318	0.621274	0.818011
KneeOA	RAPGEF2	0.0255769	0.01439	0.0755084	0.264642
KneeOA	RARRES1	-0.0133004	0.0093579	0.155235	0.398907
KneeOA	RARRES2	0.00656038	0.0139964	0.639273	0.828011
KneeOA	RASA1	-0.0138696	0.00925543	0.134001	0.370563
KneeOA	RASGRF1	0.00257097	0.0115162	0.823344	0.919967
KneeOA	RASSF2	0.00558359	0.0168208	0.739931	0.88564
KneeOA	RBFOX3	0.0718905	0.0103675	4.13979e-12	8.64329e-10
KneeOA	RBKS	-0.00768909	0.0148983	0.605783	0.803878
KneeOA	RBM17	0.0315342	0.0209444	0.132173	0.369012
KneeOA	RBM19	0.00579337	0.0123629	0.639351	0.828011
KneeOA	RBM25	-0.0072416	0.0121011	0.549559	0.769137
KneeOA	RBP1	-0.00608259	0.0192571	0.752109	0.890407
KneeOA	RBP2	0.0459729	0.0226221	0.0421384	0.194275
KneeOA	RBP5	-0.0271426	0.0162757	0.0953859	0.303387
KneeOA	RBP7	-0.00266847	0.0168799	0.87439	0.950093
KneeOA	RBPMS	-0.00680875	0.0177055	0.700568	0.864013
KneeOA	RBPMS2	0.0485757	0.0281422	0.0843396	0.283345
KneeOA	RCC1	0.0150102	0.0139071	0.28045	0.545609
KneeOA	RCOR1	0.0035826	0.0125042	0.774487	0.902282
KneeOA	RECK	-0.00560752	0.00552872	0.310468	0.569875
KneeOA	REEP4	0.0306862	0.0172167	0.0746991	0.262528
KneeOA	REG1A	0.0420751	0.0140386	0.00272721	0.0340375
KneeOA	REG1B	0.0310936	0.0165358	0.0600631	0.235187
KneeOA	REG3A	0.0217648	0.0181239	0.2298	0.492092
KneeOA	REG3G	-0.00250871	0.0107708	0.815826	0.917021
KneeOA	REG4	0.0304975	0.0142262	0.032058	0.168233
KneeOA	RELB	0.00794562	0.0131329	0.545171	0.766516
KneeOA	RELT	0.00639686	0.00794947	0.421002	0.666332
KneeOA	REN	0.0250992	0.0217335	0.248153	0.515897
KneeOA	REPS1	0.00432851	0.01023	0.672211	0.846928
KneeOA	REST	0.0118653	0.00934582	0.204238	0.46386
KneeOA	RET	-0.0207206	0.0114685	0.0708094	0.25427
KneeOA	RETN	0.00684615	0.0121178	0.572098	0.786262
KneeOA	REXO2	-0.0184835	0.0129731	0.154236	0.398145
KneeOA	RFC4	0.00595266	0.0058292	0.307175	0.569354
KneeOA	RGCC	0.0229716	0.0209323	0.272464	0.538912
KneeOA	RGL2	0.0331099	0.0172004	0.054242	0.223309
KneeOA	RGMA	-0.00895204	0.00914328	0.327544	0.585572
KneeOA	RGMB	-0.000161018	0.00761515	0.983131	0.993325
KneeOA	RGS10	0.0366398	0.0163601	0.0251229	0.144556
KneeOA	RGS8	-0.00959103	0.0188608	0.611093	0.807516
KneeOA	RHOC	0.0783014	0.0343192	0.0225199	0.136568
KneeOA	RICTOR	-0.00184852	0.0128897	0.885967	0.956308
KneeOA	RIDA	-0.0136781	0.0134212	0.308142	0.569701
KneeOA	RILP	0.0144624	0.0180114	0.422005	0.666832
KneeOA	RILPL2	0.0489342	0.0269979	0.0699131	0.253725
KneeOA	RIPK4	0.0185283	0.0180915	0.305773	0.568921
KneeOA	RLN1	0.0327794	0.018796	0.0811735	0.276289
KneeOA	RLN2	0.0269245	0.0306829	0.380216	0.632487
KneeOA	RNASE1	0.0286465	0.00660724	1.45663e-05	0.000532214
KneeOA	RNASE10	0.00425843	0.0127172	0.737736	0.88564
KneeOA	RNASE3	-0.0117843	0.0319013	0.711832	0.871673
KneeOA	RNASE4	-0.000608773	0.0071996	0.932614	0.975147
KneeOA	RNASE6	0.0292398	0.00808617	0.000299492	0.00620861
KneeOA	RNASEH2A	0.00328994	0.0136687	0.809795	0.916388
KneeOA	RNASET2	0.0185315	0.00756927	0.0143587	0.104665
KneeOA	RNF149	0.0249721	0.00822677	0.00240296	0.0313565
KneeOA	RNF168	-5.09346e-05	0.0108395	0.996251	0.99781
KneeOA	RNF31	0.00129008	0.00978331	0.895091	0.959425
KneeOA	RNF4	-0.0272112	0.0183566	0.138249	0.378017
KneeOA	RNF41	0.0164395	0.0196542	0.402913	0.65103
KneeOA	RNF43	0.0140514	0.0154815	0.364082	0.620505
KneeOA	RNF5	0.0203042	0.0197108	0.302967	0.567312
KneeOA	ROBO1	0.00191307	0.00702328	0.785324	0.906596
KneeOA	ROBO2	-0.0165536	0.00680185	0.0149495	0.106071
KneeOA	ROBO4	0.00852265	0.00470498	0.0700842	0.253725
KneeOA	ROR1	0.020522	0.00907641	0.0237623	0.139753
KneeOA	RP2	0.0222649	0.0123614	0.0716852	0.255915
KneeOA	RPA2	0.0021953	0.00828035	0.790917	0.909819
KneeOA	RPE	0.0127463	0.0196365	0.516271	0.742647
KneeOA	RPGR	-0.00911837	0.0109506	0.405028	0.652607
KneeOA	RPL14	0.00153575	0.0106513	0.885355	0.956001
KneeOA	RPS10	0.00511316	0.0108904	0.638707	0.828
KneeOA	RRAS	0.0282991	0.0351728	0.42107	0.666332
KneeOA	RRM2	-0.000819749	0.014567	0.955123	0.984272
KneeOA	RRM2B	-0.0476108	0.0194436	0.0143426	0.104665
KneeOA	RRP15	-0.0586386	0.0242453	0.0155862	0.108215
KneeOA	RSPO1	0.0222412	0.0100597	0.027047	0.151163
KneeOA	RSPO3	0.00096079	0.00808397	0.905394	0.962333
KneeOA	RTBDN	-0.00793103	0.00853375	0.352701	0.612481
KneeOA	RTKN2	0.0160494	0.0137777	0.244073	0.511415
KneeOA	RTN4IP1	0.0153213	0.0250843	0.541338	0.76257
KneeOA	RTN4R	-0.00555017	0.00987121	0.573943	0.786262
KneeOA	RUVBL1	0.0232619	0.0295235	0.430752	0.674753
KneeOA	RWDD1	0.0329385	0.0188275	0.0802131	0.274226
KneeOA	RYR1	0.0061897	0.00904238	0.49365	0.722915
KneeOA	S100A11	0.00747651	0.0134163	0.577344	0.786749
KneeOA	S100A12	0.0241208	0.0218919	0.270549	0.537526
KneeOA	S100A13	0.00391519	0.00934276	0.675174	0.848466
KneeOA	S100A14	-0.00203034	0.0142152	0.886426	0.95645
KneeOA	S100A16	0.00952717	0.0175607	0.587459	0.793504
KneeOA	S100A3	-0.00370853	0.0121767	0.760704	0.893395
KneeOA	S100A4	0.0106893	0.0167137	0.522466	0.748245
KneeOA	S100G	0.00302415	0.0126528	0.811098	0.91664
KneeOA	S100P	0.0222698	0.0157891	0.158412	0.402023
KneeOA	SAA4	-0.0151114	0.00855778	0.0774349	0.268178
KneeOA	SAFB2	0.00876486	0.00747574	0.241027	0.508313
KneeOA	SAG	0.00168317	0.0137851	0.90282	0.962107
KneeOA	SAMD9L	0.032339	0.02122	0.127519	0.362776
KneeOA	SAP18	-0.0101733	0.0196015	0.603761	0.803056
KneeOA	SARG	0.0353448	0.0301123	0.240494	0.507556
KneeOA	SART1	0.000345495	0.00987506	0.972091	0.989173
KneeOA	SAT1	0.0278604	0.0131427	0.0340252	0.173874
KneeOA	SAT2	0.00730826	0.0184138	0.691449	0.859331
KneeOA	SATB1	0.0053672	0.00813464	0.509388	0.73528
KneeOA	SBSN	-0.00524832	0.00934751	0.574482	0.786262
KneeOA	SCAMP3	0.053188	0.0249641	0.0331291	0.170318
KneeOA	SCARA5	0.014408	0.0085105	0.0904695	0.293362
KneeOA	SCARB1	-0.0278548	0.0161548	0.0846709	0.283345
KneeOA	SCARB2	0.039448	0.00851062	3.57687e-06	0.000174253
KneeOA	SCARF1	0.0150231	0.0123115	0.222375	0.482554
KneeOA	SCARF2	0.0316615	0.00844215	0.000176769	0.00406846
KneeOA	SCG2	-0.0171753	0.00939504	0.0675377	0.249574
KneeOA	SCG3	0.00316888	0.00974146	0.744957	0.887534
KneeOA	SCGB1A1	-0.0148464	0.0163895	0.365023	0.621049
KneeOA	SCGB2A2	0.00743967	0.0081903	0.363698	0.620341
KneeOA	SCGB3A1	-0.016911	0.00696604	0.0152018	0.106988
KneeOA	SCGB3A2	-0.0219005	0.0246583	0.374461	0.628841
KneeOA	SCGN	0.0283865	0.0125307	0.0234953	0.138477
KneeOA	SCIN	0.00173317	0.0193993	0.92881	0.972738
KneeOA	SCLY	-0.0293011	0.0142194	0.0393434	0.18977
KneeOA	SCN2A	-0.0130232	0.0127263	0.306159	0.569277
KneeOA	SCN2B	0.00782769	0.00761585	0.304042	0.568203
KneeOA	SCN3A	0.00406374	0.00978974	0.67807	0.850821
KneeOA	SCN3B	-0.0160128	0.0123573	0.195046	0.451759
KneeOA	SCN4B	0.00276359	0.0113342	0.807366	0.915056
KneeOA	SCP2	0.0405087	0.0219359	0.0648001	0.244903
KneeOA	SCPEP1	0.011488	0.0133249	0.38861	0.639656
KneeOA	SCRG1	0.0523054	0.00741538	1.76827e-12	4.30721e-10
KneeOA	SCRIB	0.040915	0.0243027	0.0922741	0.297701
KneeOA	SCRN1	0.0252856	0.0162133	0.118871	0.348334
KneeOA	SCT	-0.0605308	0.0122276	7.43574e-07	5.05458e-05
KneeOA	SDC1	0.0155024	0.0113447	0.171795	0.420214
KneeOA	SDC4	-0.00784816	0.0135688	0.562999	0.779927
KneeOA	SDCCAG8	0.0672312	0.031611	0.03344	0.171182
KneeOA	SDHB	-0.022581	0.0183282	0.217942	0.47853
KneeOA	SDK2	0.00260167	0.0101073	0.796867	0.911284
KneeOA	SEC31A	0.0159416	0.0208168	0.443796	0.685633
KneeOA	SEL1L	0.0147754	0.00835759	0.0770831	0.267912
KneeOA	SELE	-0.0144411	0.0149113	0.332818	0.590831
KneeOA	SELENOP	-0.0177037	0.00615553	0.00402864	0.0456423
KneeOA	SELL	-0.00260277	0.00625323	0.677245	0.850338
KneeOA	SELP	-0.00261693	0.0166365	0.875008	0.950093
KneeOA	SELPLG	-0.00829375	0.00815485	0.309143	0.569755
KneeOA	SEMA3F	0.00161602	0.00753752	0.830238	0.924138
KneeOA	SEMA3G	-0.00864887	0.0117653	0.462273	0.699029
KneeOA	SEMA4C	0.000455687	0.0079212	0.954125	0.984272
KneeOA	SEMA4D	0.00657088	0.00872239	0.451253	0.692149
KneeOA	SEMA6C	0.00136203	0.00701163	0.845978	0.932426
KneeOA	SEMA7A	-0.00172949	0.0080658	0.830218	0.924138
KneeOA	SEPTIN3	0.00987758	0.0204705	0.629434	0.822184
KneeOA	SEPTIN7	0.0335977	0.0142437	0.0183399	0.120478
KneeOA	SEPTIN8	0.0299915	0.00889405	0.000746654	0.0129564
KneeOA	SEPTIN9	0.00976623	0.00835973	0.242714	0.509664
KneeOA	SERPINA1	0.00598254	0.00220211	0.00659558	0.0644779
KneeOA	SERPINA11	0.0032096	0.0120864	0.790584	0.909794
KneeOA	SERPINA12	-0.015563	0.0322009	0.628878	0.822184
KneeOA	SERPINA3	-0.00292436	0.00406535	0.471936	0.703759
KneeOA	SERPINA4	-0.0110869	0.00642622	0.0844866	0.283345
KneeOA	SERPINA5	-0.00390239	0.00867089	0.652672	0.836004
KneeOA	SERPINA6	-0.00623717	0.0046496	0.179783	0.43145
KneeOA	SERPINA7	-0.00541541	0.00505862	0.284387	0.54905
KneeOA	SERPINA9	0.000559754	0.0209862	0.978721	0.99112
KneeOA	SERPINB1	0.0445946	0.0265291	0.0927767	0.298663
KneeOA	SERPINB5	0.0139056	0.0135501	0.304789	0.568359
KneeOA	SERPINB6	0.0439894	0.0176298	0.0125931	0.0976385
KneeOA	SERPINB8	0.0385864	0.0168105	0.021716	0.133659
KneeOA	SERPINB9	0.021634	0.00965076	0.0249865	0.144054
KneeOA	SERPINC1	-6.832e-05	0.00404296	0.986518	0.99558
KneeOA	SERPIND1	-0.0081748	0.00772427	0.289913	0.554796
KneeOA	SERPINE1	-0.01819	0.0199026	0.360746	0.619031
KneeOA	SERPINE2	-0.0111753	0.0176782	0.527292	0.752095
KneeOA	SERPINF1	0.00299939	0.007068	0.671303	0.846604
KneeOA	SERPINF2	-0.00260762	0.00369591	0.480476	0.709309
KneeOA	SERPING1	-0.00790315	0.00514229	0.124327	0.356281
KneeOA	SERPINH1	0.0503341	0.0350325	0.150787	0.394471
KneeOA	SERPINI1	-0.0112189	0.00809531	0.1658	0.410707
KneeOA	SERPINI2	-0.0325576	0.0153755	0.0342231	0.174275
KneeOA	SESTD1	0.0416604	0.0184615	0.0240375	0.140805
KneeOA	SETMAR	-0.00885676	0.00880146	0.314285	0.574349
KneeOA	SEZ6	0.00128849	0.00818077	0.87485	0.950093
KneeOA	SEZ6L	-0.0132309	0.0079772	0.097206	0.305848
KneeOA	SEZ6L2	0.0136068	0.00693933	0.0499055	0.213417
KneeOA	SF3B4	0.0260545	0.0218452	0.232998	0.496756
KneeOA	SFRP1	0.0244307	0.0124555	0.0498338	0.213417
KneeOA	SFRP4	-0.00538737	0.0110873	0.627038	0.820793
KneeOA	SFTPA1	0.00124472	0.0161887	0.938713	0.978623
KneeOA	SFTPA2	-0.012843	0.0150079	0.392143	0.642538
KneeOA	SFTPD	-0.0234294	0.0196092	0.232166	0.495509
KneeOA	SGSH	-0.0333245	0.0149008	0.0253292	0.145456
KneeOA	SH2B3	0.0289418	0.0285805	0.311236	0.570221
KneeOA	SH2D1A	0.0157219	0.0159551	0.324441	0.584674
KneeOA	SH3BGRL2	0.0110627	0.016309	0.497573	0.726477
KneeOA	SH3BP1	0.00434207	0.0135417	0.748482	0.88913
KneeOA	SH3GL3	-0.011161	0.0229393	0.626584	0.820589
KneeOA	SH3GLB2	0.0191188	0.0185991	0.303983	0.568203
KneeOA	SHBG	0.029242	0.0139965	0.0366924	0.182091
KneeOA	SHC1	0.0119545	0.0304827	0.694932	0.86108
KneeOA	SHD	-0.0281204	0.0226561	0.214544	0.476495
KneeOA	SHH	-0.00719874	0.0114201	0.528465	0.75278
KneeOA	SHISA5	0.0270816	0.00688001	8.28811e-05	0.00228549
KneeOA	SHMT1	0.0174833	0.0252	0.487821	0.716174
KneeOA	SHPK	-0.00131296	0.0109819	0.904834	0.962107
KneeOA	SIAE	0.00354984	0.0137044	0.795614	0.911145
KneeOA	SIGLEC1	0.0347664	0.0125144	0.00546993	0.0559843
KneeOA	SIGLEC10	0.00746734	0.00981447	0.44675	0.68874
KneeOA	SIGLEC15	0.0231777	0.0223485	0.299693	0.565163
KneeOA	SIGLEC5	0.0653682	0.0344969	0.0581122	0.231105
KneeOA	SIGLEC6	0.00478342	0.009702	0.621991	0.818189
KneeOA	SIGLEC7	0.00623263	0.00819817	0.447111	0.688933
KneeOA	SIGLEC8	-0.0139357	0.0120928	0.249163	0.517261
KneeOA	SIGLEC9	0.0240197	0.00886241	0.00672499	0.0654571
KneeOA	SIL1	0.00342616	0.00870188	0.693785	0.860753
KneeOA	SIRPA	0.0175859	0.0166064	0.289613	0.554796
KneeOA	SIRPB1	0.0508609	0.0132973	0.000131001	0.00324504
KneeOA	SIRT1	-0.0054069	0.0232767	0.816315	0.917021
KneeOA	SIRT2	0.0443455	0.026015	0.0882739	0.288938
KneeOA	SIRT5	0.00325862	0.0156523	0.835084	0.925303
KneeOA	SIT1	0.0318434	0.0160992	0.0479403	0.210089
KneeOA	SKAP1	0.0290997	0.0213668	0.173233	0.420634
KneeOA	SKAP2	0.0477569	0.0307684	0.120636	0.350156
KneeOA	SKIV2L	-0.0128812	0.0104302	0.216842	0.478001
KneeOA	SLA2	0.0281168	0.0286819	0.326943	0.585252
KneeOA	SLAMF1	0.0108473	0.0170003	0.523435	0.748532
KneeOA	SLAMF6	0.0163388	0.0106525	0.125087	0.357758
KneeOA	SLAMF7	0.0422453	0.0170752	0.0133621	0.100939
KneeOA	SLAMF8	0.0154838	0.0152552	0.31012	0.569755
KneeOA	SLC12A2	0.011876	0.00730627	0.104073	0.32225
KneeOA	SLC13A1	-0.00887819	0.0164472	0.589338	0.794207
KneeOA	SLC16A1	0.040815	0.016348	0.0125412	0.0974941
KneeOA	SLC1A4	0.0103841	0.0137012	0.448517	0.690008
KneeOA	SLC27A4	0.0393908	0.0193107	0.0413716	0.193733
KneeOA	SLC28A1	0.00808767	0.015781	0.608308	0.805292
KneeOA	SLC34A3	-0.00548947	0.0128643	0.669584	0.84607
KneeOA	SLC39A14	0.0110585	0.00930046	0.234436	0.498731
KneeOA	SLC39A5	-0.00395068	0.0152827	0.796017	0.911145
KneeOA	SLC44A4	-0.00612941	0.0183109	0.737822	0.88564
KneeOA	SLC4A1	0.0074807	0.0131403	0.569158	0.785852
KneeOA	SLC51B	-0.0160017	0.0200462	0.424734	0.669595
KneeOA	SLC9A3R1	0.0228131	0.022869	0.3185	0.579705
KneeOA	SLC9A3R2	-0.00552581	0.0137482	0.687737	0.857736
KneeOA	SLIRP	0.00317196	0.0150758	0.833356	0.925063
KneeOA	SLIT2	-0.0179253	0.0147331	0.223735	0.484428
KneeOA	SLITRK1	-0.0235683	0.00869831	0.00674054	0.0654571
KneeOA	SLITRK2	-0.00976608	0.0115336	0.397139	0.645626
KneeOA	SLITRK6	0.00542128	0.00983297	0.581406	0.790414
KneeOA	SLK	0.0168581	0.0210708	0.423675	0.66862
KneeOA	SLMAP	0.0454438	0.0229983	0.0481654	0.210759
KneeOA	SLURP1	0.000325314	0.0100413	0.974155	0.989173
KneeOA	SMAD1	0.00618853	0.0241819	0.798017	0.911823
KneeOA	SMAD2	0.0106648	0.0189985	0.574561	0.786262
KneeOA	SMAD3	0.022045	0.0140763	0.117331	0.346073
KneeOA	SMAD5	-0.0111763	0.00583607	0.0554935	0.225916
KneeOA	SMARCA2	0.0444632	0.0180741	0.0138955	0.103255
KneeOA	SMC3	-0.00623738	0.0143389	0.663567	0.843775
KneeOA	SMNDC1	0.00462601	0.0170178	0.785751	0.906731
KneeOA	SMOC1	0.0319569	0.00963196	0.000908037	0.0147455
KneeOA	SMOC2	0.00388795	0.011161	0.727577	0.88063
KneeOA	SMPD1	0.0339257	0.0145442	0.0196741	0.125837
KneeOA	SMPD3	-0.00580532	0.0157731	0.712836	0.872231
KneeOA	SMPDL3A	0.0136486	0.0189891	0.472292	0.703759
KneeOA	SMPDL3B	0.00515403	0.0205151	0.801637	0.912455
KneeOA	SMS	-0.00506696	0.0173999	0.770895	0.900255
KneeOA	SMTN	0.0914232	0.0266273	0.000596517	0.0105674
KneeOA	SNAP23	0.0317043	0.02558	0.215198	0.476895
KneeOA	SNAP25	0.00712902	0.0126227	0.572229	0.786262
KneeOA	SNAP29	0.0210629	0.0265888	0.428266	0.673055
KneeOA	SNAPIN	0.0463509	0.0160193	0.00381242	0.0438729
KneeOA	SNCA	0.00717315	0.0309537	0.816743	0.917149
KneeOA	SNCG	-0.0236295	0.0191706	0.217734	0.47853
KneeOA	SNED1	0.00276089	0.00872289	0.751616	0.890407
KneeOA	SNRPB2	0.0196793	0.0124676	0.114474	0.341637
KneeOA	SNU13	-0.0118748	0.0170162	0.485272	0.713865
KneeOA	SNX15	0.0318632	0.0147616	0.0308925	0.165253
KneeOA	SNX18	0.0165879	0.0121124	0.170851	0.419423
KneeOA	SNX2	-0.028167	0.0227481	0.215644	0.477158
KneeOA	SNX5	0.00261345	0.00804951	0.745431	0.887534
KneeOA	SNX9	0.0519493	0.0199258	0.00913338	0.0799308
KneeOA	SOD1	0.00795765	0.013638	0.559565	0.777011
KneeOA	SOD2	0.0128953	0.0110872	0.244803	0.512409
KneeOA	SOD3	0.0272762	0.0164019	0.0963219	0.304048
KneeOA	SORBS1	-0.00556788	0.010591	0.599086	0.802166
KneeOA	SORCS2	-0.00155577	0.00994489	0.875688	0.950477
KneeOA	SORD	-0.0208284	0.0200405	0.298665	0.564317
KneeOA	SORT1	-0.0111758	0.0108332	0.302253	0.56723
KneeOA	SOST	0.0101001	0.0111984	0.367099	0.623301
KneeOA	SOWAHA	0.000921665	0.0130853	0.943847	0.979363
KneeOA	SOX2	0.00297741	0.00639092	0.641302	0.829436
KneeOA	SOX9	0.0157737	0.00716322	0.027667	0.153164
KneeOA	SPACA5_SPACA5B	0.00730771	0.00797372	0.359423	0.61727
KneeOA	SPAG1	0.0247285	0.0158579	0.118912	0.348334
KneeOA	SPARC	-0.0116334	0.0208957	0.577712	0.786883
KneeOA	SPARCL1	0.00847603	0.00802236	0.290722	0.554796
KneeOA	SPART	0.050397	0.0210595	0.016712	0.113339
KneeOA	SPESP1	0.00808966	0.00823663	0.326028	0.585053
KneeOA	SPINK1	0.0188088	0.012112	0.120452	0.350156
KneeOA	SPINK2	-0.00539208	0.00991393	0.586521	0.792971
KneeOA	SPINK4	0.0457139	0.0187115	0.0145659	0.105126
KneeOA	SPINK5	-0.0111896	0.00973176	0.250233	0.518011
KneeOA	SPINK6	-0.0229665	0.0159782	0.150621	0.394471
KneeOA	SPINK8	-0.00682287	0.00977176	0.485041	0.713865
KneeOA	SPINT1	0.0214447	0.00748494	0.00417143	0.0467168
KneeOA	SPINT2	0.00986842	0.0119364	0.408382	0.655012
KneeOA	SPINT3	-0.0302803	0.0405867	0.455631	0.694816
KneeOA	SPOCK1	-0.00887163	0.00751321	0.237687	0.50272
KneeOA	SPON1	0.0232252	0.00953277	0.01484	0.106071
KneeOA	SPON2	0.0423703	0.00987882	1.79852e-05	0.000633382
KneeOA	SPP1	0.088815	0.0135543	5.71896e-11	9.28695e-09
KneeOA	SPRED2	0.0200305	0.0118223	0.0902159	0.293362
KneeOA	SPRING1	-6.74644e-06	0.016879	0.999681	0.999681
KneeOA	SPRR1B	0.000717286	0.0234183	0.975565	0.989177
KneeOA	SPRR3	0.0153208	0.0184372	0.405994	0.65277
KneeOA	SPRY2	0.0138713	0.0269034	0.60614	0.803878
KneeOA	SPTBN2	-0.000466431	0.00852732	0.956379	0.984272
KneeOA	SPTLC1	0.0208808	0.0101647	0.0399587	0.191161
KneeOA	SRC	0.0654773	0.0354555	0.0647908	0.244903
KneeOA	SRP14	0.00644235	0.0178742	0.71853	0.876309
KneeOA	SRPK2	0.0251384	0.0242216	0.299346	0.564874
KneeOA	SRPX	0.0247906	0.00964992	0.0102027	0.086693
KneeOA	SSB	0.0161698	0.0163969	0.324066	0.584358
KneeOA	SSBP1	-0.0133563	0.00935876	0.153546	0.397532
KneeOA	SSC4D	-0.0801145	0.0333929	0.0164374	0.112521
KneeOA	SSC5D	-0.0133306	0.0124035	0.282493	0.548291
KneeOA	SSH3	-0.00435366	0.00779941	0.576708	0.786262
KneeOA	SSNA1	0.0195493	0.0139949	0.162455	0.406277
KneeOA	ST13	0.00999797	0.0152943	0.513303	0.739471
KneeOA	ST3GAL1	0.0182355	0.0122366	0.136168	0.374077
KneeOA	ST6GAL1	0.000899062	0.00858866	0.91663	0.96726
KneeOA	ST8SIA1	-0.0118182	0.0131308	0.368106	0.623505
KneeOA	STAB2	-0.00179148	0.0077007	0.816043	0.917021
KneeOA	STAM	0.0215525	0.0102834	0.0361002	0.180686
KneeOA	STAMBP	0.0461498	0.0189712	0.0149936	0.106071
KneeOA	STAT2	0.0467123	0.0207395	0.0243057	0.141244
KneeOA	STAT5B	0.0456752	0.0402215	0.256134	0.523919
KneeOA	STAU1	0.00983885	0.0183335	0.591505	0.796393
KneeOA	STC1	-0.0288111	0.0127144	0.0234555	0.138477
KneeOA	STC2	-0.0260536	0.00757842	0.000586848	0.0104595
KneeOA	STEAP4	0.00452544	0.0195764	0.817186	0.917294
KneeOA	STIP1	0.0353562	0.0194252	0.0687471	0.251185
KneeOA	STK11	0.022174	0.0209791	0.290537	0.554796
KneeOA	STK24	0.017351	0.0179074	0.332586	0.590831
KneeOA	STK4	0.037476	0.0253563	0.139421	0.379087
KneeOA	STOML2	-0.0153448	0.0250723	0.540526	0.76257
KneeOA	STX16	-0.0104519	0.0167467	0.532555	0.755757
KneeOA	STX1B	-0.00186972	0.011146	0.866782	0.945022
KneeOA	STX3	-0.00563561	0.0105222	0.592243	0.796653
KneeOA	STX4	0.0485462	0.0178488	0.00653345	0.0643005
KneeOA	STX5	0.00997649	0.0108044	0.355816	0.615414
KneeOA	STX6	0.0293866	0.0194513	0.130853	0.367771
KneeOA	STX7	0.020397	0.013441	0.129143	0.364718
KneeOA	STX8	0.0300137	0.0142617	0.0353405	0.178412
KneeOA	STXBP1	0.0122361	0.0212579	0.564889	0.781804
KneeOA	STXBP3	-0.000845451	0.0124762	0.945973	0.980525
KneeOA	SUGP1	0.0155813	0.0111178	0.16108	0.405894
KneeOA	SUGT1	0.032652	0.0234482	0.163773	0.407411
KneeOA	SULT1A1	0.0650568	0.0381599	0.0882302	0.288938
KneeOA	SULT2A1	-0.00907456	0.0164726	0.581714	0.790414
KneeOA	SUMF1	0.0288447	0.0177017	0.103218	0.320282
KneeOA	SUMF2	-0.00341919	0.0155201	0.825633	0.92182
KneeOA	SUOX	-0.0182932	0.017519	0.2964	0.561489
KneeOA	SUSD1	0.00643893	0.0140962	0.647828	0.833531
KneeOA	SUSD2	0.0052871	0.00854472	0.53608	0.758819
KneeOA	SUSD4	0.00404159	0.0113838	0.722568	0.878505
KneeOA	SUSD5	0.0301431	0.00916634	0.00100818	0.0159292
KneeOA	SV2A	-8.98204e-05	0.0165734	0.995676	0.99781
KneeOA	SWAP70	0.00710258	0.00975673	0.466637	0.701275
KneeOA	SYAP1	0.00546331	0.0153274	0.721513	0.877729
KneeOA	SYNGAP1	0.00449702	0.0151191	0.766132	0.897821
KneeOA	SYT1	0.00953589	0.0105695	0.366949	0.623301
KneeOA	SYTL4	0.0144664	0.0200379	0.470329	0.703759
KneeOA	TAB2	0.074579	0.0292438	0.0107679	0.0899274
KneeOA	TACC3	0.0552039	0.0343732	0.108278	0.330372
KneeOA	TACSTD2	-0.00033332	0.00802821	0.966883	0.988181
KneeOA	TADA3	0.0105046	0.0107533	0.328639	0.586811
KneeOA	TAFA5	0.0224085	0.0101424	0.0271522	0.151462
KneeOA	TAGLN3	-0.0328149	0.0160393	0.0407713	0.192839
KneeOA	TALDO1	0.0172795	0.0123473	0.161682	0.405928
KneeOA	TANK	0.0349819	0.0200231	0.080631	0.275332
KneeOA	TAP1	0.00495598	0.0158333	0.754275	0.890503
KneeOA	TARBP2	0.0394231	0.0231176	0.0881397	0.288938
KneeOA	TARM1	0.00966219	0.0205835	0.638775	0.828
KneeOA	TARS1	0.00411776	0.0101349	0.684529	0.85654
KneeOA	TAX1BP1	0.038238	0.0175912	0.0297324	0.161539
KneeOA	TBC1D17	0.0244703	0.0129082	0.0580035	0.230987
KneeOA	TBC1D23	0.0455318	0.0266196	0.0871871	0.287314
KneeOA	TBC1D5	0.0539124	0.0231228	0.0197279	0.125906
KneeOA	TBCA	0.02281	0.0230575	0.322539	0.582775
KneeOA	TBCB	0.0599436	0.0294775	0.042004	0.194275
KneeOA	TBCC	0.0532532	0.0238519	0.025576	0.146013
KneeOA	TBL1X	0.0441089	0.0248831	0.0762943	0.266756
KneeOA	TBR1	0.00819052	0.012739	0.520262	0.74582
KneeOA	TCL1A	0.00975529	0.0286545	0.733523	0.884525
KneeOA	TCL1B	0.0401047	0.0227792	0.078316	0.269695
KneeOA	TCN1	-0.02125	0.00905673	0.0189639	0.123455
KneeOA	TCN2	0.0211781	0.00877916	0.0158557	0.109825
KneeOA	TCOF1	0.00847759	0.0083663	0.310921	0.570153
KneeOA	TCP11	0.0130837	0.0156039	0.401759	0.649884
KneeOA	TCTN3	0.0121918	0.00808758	0.131696	0.368724
KneeOA	TDGF1	-0.0193984	0.0410106	0.636208	0.827664
KneeOA	TDO2	0.00321117	0.0103478	0.756315	0.891415
KneeOA	TDP1	-0.0249408	0.0200588	0.213733	0.47545
KneeOA	TDRKH	0.0625628	0.024683	0.0112592	0.0914188
KneeOA	TEF	0.00545612	0.0113377	0.63035	0.822184
KneeOA	TEK	0.00391527	0.0063463	0.537279	0.759781
KneeOA	TERF1	-0.00226969	0.00764054	0.766424	0.897821
KneeOA	TET2	-0.00260262	0.0268595	0.922808	0.969104
KneeOA	TEX101	0.0213177	0.01356	0.115933	0.344159
KneeOA	TEX33	0.0209732	0.0105302	0.0464074	0.205474
KneeOA	TF	0.00782716	0.00593632	0.187336	0.4416
KneeOA	TFAP2A	0.00101633	0.0159333	0.949141	0.982066
KneeOA	TFF1	0.099965	0.0228198	1.18604e-05	0.000468486
KneeOA	TFF2	0.056638	0.0170977	0.00092503	0.0149385
KneeOA	TFF3	0.0365211	0.0131125	0.00535172	0.055378
KneeOA	TFPI	-0.01495	0.00920966	0.104534	0.322994
KneeOA	TFPI2	0.0332529	0.011325	0.00332401	0.03982
KneeOA	TFRC	0.0283026	0.0111515	0.0111524	0.0913022
KneeOA	TG	0.038332	0.0302547	0.20517	0.465254
KneeOA	TGFA	0.00709152	0.01353	0.60019	0.802541
KneeOA	TGFB1	0.0128488	0.0112851	0.254892	0.522541
KneeOA	TGFB2	0.0271949	0.0142907	0.0570496	0.228208
KneeOA	TGFBI	-0.0190673	0.00776702	0.0140957	0.103522
KneeOA	TGFBR1	0.00799815	0.00577737	0.166245	0.411459
KneeOA	TGFBR2	0.0260467	0.00903309	0.00393497	0.0449294
KneeOA	TGFBR3	0.00120795	0.00943451	0.898121	0.961469
KneeOA	TGM2	-0.0033469	0.0224873	0.881685	0.953857
KneeOA	TGOLN2	0.0257219	0.00699457	0.000235888	0.00514552
KneeOA	THAP12	-0.0132063	0.0234077	0.572631	0.786262
KneeOA	THBD	0.0245787	0.00806323	0.00230316	0.0303249
KneeOA	THBS2	0.0298962	0.0109376	0.0062719	0.0625692
KneeOA	THBS4	0.0238674	0.0132921	0.0725639	0.258343
KneeOA	THOP1	0.00859255	0.00913534	0.346923	0.606493
KneeOA	THPO	0.00047569	0.0111958	0.96611	0.987736
KneeOA	THRAP3	0.00423238	0.0299823	0.887742	0.957104
KneeOA	THSD1	0.00728612	0.00887694	0.411769	0.657705
KneeOA	THTPA	0.0259305	0.0239631	0.279214	0.544457
KneeOA	THY1	0.021844	0.00808702	0.00691339	0.0662552
KneeOA	TIA1	0.0290683	0.0348042	0.403612	0.651081
KneeOA	TIE1	-0.0161447	0.0121907	0.185396	0.439151
KneeOA	TIGAR	0.0292176	0.0133878	0.029085	0.158316
KneeOA	TIGIT	0.0127944	0.00972122	0.188135	0.442414
KneeOA	TIMD4	0.0722966	0.0127273	1.35181e-08	1.41119e-06
KneeOA	TIMM10	0.00970859	0.0109474	0.37517	0.629158
KneeOA	TIMM8A	0.0451871	0.0237461	0.0570566	0.228208
KneeOA	TIMP1	0.00939823	0.00812259	0.247259	0.515504
KneeOA	TIMP2	0.023885	0.00697067	0.00061196	0.0107757
KneeOA	TIMP3	-0.0263994	0.0383025	0.49068	0.720009
KneeOA	TIMP4	0.0200306	0.0116182	0.0847022	0.283345
KneeOA	TINAGL1	-0.00293475	0.00643267	0.64823	0.833531
KneeOA	TJAP1	0.0493344	0.0244931	0.0439927	0.199986
KneeOA	TJP3	0.0118195	0.0111851	0.290646	0.554796
KneeOA	TK1	-0.000132309	0.0120943	0.991272	0.99707
KneeOA	TLR1	0.00103296	0.00698232	0.882391	0.953857
KneeOA	TLR2	0.0158807	0.00620402	0.0104784	0.0880122
KneeOA	TLR3	-0.0515346	0.018025	0.00425091	0.0474252
KneeOA	TLR4	-0.00159503	0.00750875	0.831778	0.92468
KneeOA	TMCO5A	-0.0071431	0.014339	0.618374	0.815662
KneeOA	TMED1	-0.0031706	0.0146091	0.828186	0.924054
KneeOA	TMED10	-0.0253504	0.0130107	0.0513697	0.217614
KneeOA	TMED4	-0.00565808	0.0148746	0.703661	0.864565
KneeOA	TMED8	0.0495071	0.0282458	0.0796561	0.27296
KneeOA	TMEM106A	0.0130204	0.0192317	0.498389	0.726942
KneeOA	TMEM132A	0.00490965	0.0166711	0.768377	0.898386
KneeOA	TMEM25	0.020352	0.0123199	0.0985502	0.30908
KneeOA	TMOD4	0.0183554	0.0106839	0.0857973	0.284865
KneeOA	TMPRSS11B	-0.00188524	0.0202048	0.925661	0.970831
KneeOA	TMPRSS11D	-0.0033527	0.0103579	0.746177	0.88806
KneeOA	TMPRSS15	0.0252613	0.0265982	0.34225	0.600118
KneeOA	TMPRSS5	-0.00952074	0.0109805	0.385914	0.637128
KneeOA	TMSB10	0.0409834	0.022291	0.0659861	0.247279
KneeOA	TNC	0.0484994	0.013966	0.000515769	0.00948171
KneeOA	TNF	0.0209669	0.0109081	0.0545946	0.224129
KneeOA	TNFAIP2	0.0265156	0.0132915	0.0460571	0.205
KneeOA	TNFAIP8	0.00773943	0.0103078	0.452757	0.692884
KneeOA	TNFAIP8L2	0.0152482	0.0170251	0.370455	0.625557
KneeOA	TNFRSF10A	0.0243878	0.00947936	0.0100931	0.0860124
KneeOA	TNFRSF10B	0.0345885	0.011448	0.00251779	0.0325642
KneeOA	TNFRSF10C	-0.0106892	0.0144019	0.457963	0.696838
KneeOA	TNFRSF11A	0.0493938	0.0109306	6.23378e-06	0.000284708
KneeOA	TNFRSF11B	0.0262312	0.00863088	0.0023732	0.031107
KneeOA	TNFRSF12A	0.0192377	0.0101019	0.0568702	0.228208
KneeOA	TNFRSF13B	0.00573948	0.00978613	0.557549	0.776425
KneeOA	TNFRSF13C	0.00930163	0.0120404	0.4398	0.683364
KneeOA	TNFRSF14	0.0339655	0.00860306	7.89022e-05	0.00222469
KneeOA	TNFRSF17	-0.000275144	0.0108118	0.979697	0.99112
KneeOA	TNFRSF19	0.0247593	0.00891776	0.00549863	0.0559843
KneeOA	TNFRSF1A	0.0309311	0.00828984	0.000190806	0.00435723
KneeOA	TNFRSF1B	0.0461687	0.0103538	8.25006e-06	0.000349492
KneeOA	TNFRSF21	0.0186721	0.00791893	0.0183828	0.120478
KneeOA	TNFRSF4	0.0325886	0.0109154	0.00283213	0.0343499
KneeOA	TNFRSF6B	0.0219327	0.0162084	0.17601	0.425187
KneeOA	TNFRSF8	0.0426297	0.0131837	0.00122361	0.0189239
KneeOA	TNFRSF9	0.0568167	0.0116266	1.02858e-06	6.39689e-05
KneeOA	TNFSF10	-0.0104779	0.00771556	0.174463	0.422499
KneeOA	TNFSF11	-0.0188276	0.017924	0.293534	0.558595
KneeOA	TNFSF12	-0.00257968	0.00841644	0.759222	0.892404
KneeOA	TNFSF13	0.01632	0.00784185	0.0374263	0.184321
KneeOA	TNFSF13B	-0.00616519	0.00818536	0.451335	0.692149
KneeOA	TNFSF14	0.000533882	0.0169542	0.974879	0.989173
KneeOA	TNFSF8	0.00943849	0.00978622	0.334817	0.593133
KneeOA	TNIP1	0.0459595	0.0246887	0.0626716	0.240321
KneeOA	TNN	-0.00913662	0.0118713	0.441517	0.684645
KneeOA	TNNI3	0.00968193	0.0239674	0.686242	0.85685
KneeOA	TNPO1	-0.00999232	0.00947389	0.291558	0.555919
KneeOA	TNR	-0.0207768	0.0124478	0.0951028	0.303387
KneeOA	TNXB	0.00908522	0.00747922	0.224476	0.485459
KneeOA	TOMM20	0.0214363	0.0211192	0.310104	0.569755
KneeOA	TOP1	0.0161111	0.03072	0.599968	0.802541
KneeOA	TOP1MT	0.000549714	0.0129087	0.966033	0.987736
KneeOA	TOP2B	0.0207333	0.0211285	0.326453	0.585053
KneeOA	TOR1AIP1	-0.00508289	0.0142337	0.721016	0.877729
KneeOA	TP53	-0.0139749	0.0121643	0.250625	0.518115
KneeOA	TP53BP1	-0.021423	0.0230688	0.353072	0.612481
KneeOA	TP53I3	0.022072	0.0141574	0.118994	0.348334
KneeOA	TP53INP1	0.0224034	0.00890132	0.0118441	0.0940941
KneeOA	TP73	-0.0100158	0.00909934	0.271027	0.537526
KneeOA	TPBGL	-0.00841782	0.0110052	0.444338	0.685744
KneeOA	TPD52L2	0.0204352	0.0291841	0.483795	0.712569
KneeOA	TPK1	0.0181041	0.00753579	0.016291	0.112044
KneeOA	TPM3	0.0157568	0.0115704	0.173262	0.420634
KneeOA	TPMT	0.0369375	0.0209174	0.0774231	0.268178
KneeOA	TPP1	0.00943789	0.0133581	0.479863	0.70912
KneeOA	TPPP2	0.000714437	0.021311	0.973257	0.989173
KneeOA	TPPP3	0.00769994	0.0110918	0.48756	0.716149
KneeOA	TPR	0.00203928	0.0133311	0.878421	0.952737
KneeOA	TPRKB	0.0148596	0.0170099	0.382351	0.633889
KneeOA	TPSAB1	-0.0222777	0.0153355	0.146317	0.388435
KneeOA	TPSD1	0.0135681	0.0100769	0.178164	0.428621
KneeOA	TPSG1	0.00184427	0.00693266	0.79022	0.909733
KneeOA	TPT1	0.00744632	0.0186846	0.690243	0.859162
KneeOA	TRAF2	0.0477923	0.0206249	0.0204967	0.129087
KneeOA	TRAF3	-0.0123341	0.00990904	0.213236	0.475431
KneeOA	TRAF3IP2	-0.0137963	0.0126695	0.276187	0.540824
KneeOA	TRDMT1	0.0313049	0.0229069	0.171752	0.420214
KneeOA	TREH	-0.0109981	0.0203403	0.588714	0.794207
KneeOA	TREM2	0.108104	0.0153978	2.23822e-12	5.03254e-10
KneeOA	TREML1	0.00832086	0.014353	0.562099	0.77914
KneeOA	TREML2	0.00650081	0.00978363	0.506401	0.732777
KneeOA	TRIAP1	0.017171	0.0186177	0.35638	0.615614
KneeOA	TRIM21	-0.00123097	0.0224572	0.956287	0.984272
KneeOA	TRIM24	-0.00369878	0.0177085	0.834551	0.925063
KneeOA	TRIM25	0.0501873	0.029883	0.09307	0.299031
KneeOA	TRIM26	0.0220762	0.0151557	0.145225	0.388019
KneeOA	TRIM40	0.00913194	0.0194489	0.638689	0.828
KneeOA	TRIM5	0.026582	0.0250185	0.288017	0.553499
KneeOA	TRIM58	0.0259833	0.0237558	0.274063	0.540021
KneeOA	TRPV3	0.0151576	0.0130659	0.246019	0.514387
KneeOA	TSC1	0.0117383	0.0200783	0.558804	0.777011
KneeOA	TSC22D1	0.0270765	0.0182809	0.138576	0.378559
KneeOA	TSHB	-0.050491	0.0223844	0.0240981	0.140877
KneeOA	TSLP	-0.0184485	0.0171506	0.282078	0.547849
KneeOA	TSNAX	-0.00221636	0.0107487	0.836637	0.926673
KneeOA	TSPAN1	-0.0136096	0.0164187	0.407159	0.653916
KneeOA	TSPAN15	0.00176706	0.0133515	0.894709	0.959367
KneeOA	TSPAN7	-0.00172145	0.0251148	0.945354	0.98023
KneeOA	TSPAN8	0.0098406	0.02704	0.715914	0.87484
KneeOA	TSPYL1	0.00782712	0.010775	0.467588	0.701561
KneeOA	TST	0.0147346	0.0218116	0.499336	0.727337
KneeOA	TTF2	0.00681166	0.0132386	0.606884	0.804135
KneeOA	TTN	-0.00285443	0.0179999	0.874	0.950093
KneeOA	TTR	0.00058647	0.00688135	0.932082	0.975147
KneeOA	TUBB3	0.00623227	0.00749966	0.405974	0.65277
KneeOA	TWF2	0.0249764	0.0231072	0.279749	0.545138
KneeOA	TXK	-0.0372537	0.0208707	0.0742716	0.262193
KneeOA	TXLNA	0.0465291	0.0260237	0.073791	0.261444
KneeOA	TXN	0.0161916	0.0120002	0.177255	0.426784
KneeOA	TXNDC15	0.00938838	0.00785891	0.232243	0.495509
KneeOA	TXNDC5	0.0433755	0.0201192	0.0310952	0.16586
KneeOA	TXNDC9	0.012639	0.0145047	0.383556	0.63463
KneeOA	TXNL1	-0.0508101	0.0266975	0.0570235	0.228208
KneeOA	TXNRD1	0.0196649	0.0136858	0.150757	0.394471
KneeOA	TYMP	0.0493342	0.0191383	0.009947	0.0857594
KneeOA	TYRO3	-0.00661226	0.00820263	0.420181	0.666332
KneeOA	TYRP1	0.004857	0.0164042	0.767169	0.898052
KneeOA	UBAC1	0.0163557	0.0103017	0.112367	0.338571
KneeOA	UBE2B	0.00199785	0.00785022	0.799113	0.911823
KneeOA	UBE2L6	0.0383347	0.016852	0.0229232	0.136744
KneeOA	UBE2Z	-0.0081584	0.0157163	0.603691	0.803056
KneeOA	UBQLN3	-0.000191692	0.0131077	0.988332	0.99617
KneeOA	UBXN1	0.0273067	0.0186246	0.142612	0.382652
KneeOA	UFD1	0.0341218	0.0381794	0.371474	0.626555
KneeOA	UGDH	-0.0375272	0.0266172	0.15858	0.402023
KneeOA	UHRF2	-0.00127831	0.00930222	0.8907	0.958232
KneeOA	ULBP2	0.0478642	0.0107154	7.95641e-06	0.000342716
KneeOA	UMOD	-0.063137	0.0156509	5.4906e-05	0.00163765
KneeOA	UNC5D	-0.0103446	0.00704773	0.142169	0.382651
KneeOA	UNC79	0.00880039	0.0150809	0.559529	0.777011
KneeOA	UNG	0.00988297	0.00932044	0.288989	0.554639
KneeOA	UPB1	-0.102482	0.0248539	3.7406e-05	0.00122328
KneeOA	UPK3A	0.0105558	0.0130662	0.419169	0.665524
KneeOA	UPK3BL1	-0.0187201	0.0144125	0.193993	0.450391
KneeOA	UROD	0.0232028	0.0188493	0.218343	0.47853
KneeOA	UROS	0.0102097	0.0181741	0.574273	0.786262
KneeOA	USO1	0.0401028	0.0263744	0.128387	0.363655
KneeOA	USP25	0.0439144	0.0199321	0.0275859	0.153005
KneeOA	USP28	0.0269253	0.0100052	0.00712398	0.0671112
KneeOA	USP47	0.0131794	0.0229553	0.56588	0.782435
KneeOA	USP8	0.0314661	0.0274778	0.252155	0.518683
KneeOA	UXS1	0.027706	0.0148866	0.0627318	0.240321
KneeOA	VAMP5	-0.00152957	0.0155029	0.921406	0.969104
KneeOA	VAMP8	0.0450961	0.0236415	0.0564628	0.228208
KneeOA	VASH1	0.00332147	0.0237088	0.888586	0.957104
KneeOA	VASN	0.00427945	0.00778622	0.582584	0.790939
KneeOA	VASP	0.0282457	0.0197524	0.152727	0.39677
KneeOA	VAT1	0.00909034	0.00573956	0.113245	0.339504
KneeOA	VAV3	0.0463847	0.0269059	0.0847224	0.283345
KneeOA	VCAM1	0.0255211	0.00791517	0.0012636	0.0191944
KneeOA	VCAN	0.00896804	0.00875663	0.305773	0.568921
KneeOA	VCPKMT	0.00679481	0.0230093	0.767761	0.898344
KneeOA	VEGFA	0.0192103	0.0170372	0.259516	0.528249
KneeOA	VEGFB	0.00519478	0.00769109	0.499407	0.727337
KneeOA	VEGFC	-0.00733838	0.016282	0.652205	0.835973
KneeOA	VEGFD	-0.0123685	0.010605	0.2435	0.510581
KneeOA	VGF	-0.0126132	0.00826758	0.12711	0.362128
KneeOA	VIM	0.0333831	0.0328544	0.30959	0.569755
KneeOA	VIPR1	-0.00273531	0.00647871	0.672881	0.847407
KneeOA	VIT	0.00341742	0.0102077	0.737786	0.88564
KneeOA	VMO1	0.0117091	0.0195952	0.550144	0.769412
KneeOA	VNN1	-0.0544751	0.019713	0.00572228	0.0578762
KneeOA	VNN2	-0.0299106	0.0135564	0.0273625	0.152344
KneeOA	VPS28	0.0310528	0.0180266	0.0849661	0.283511
KneeOA	VPS37A	0.0583639	0.0233577	0.0124686	0.0971883
KneeOA	VPS4B	0.0296584	0.0258921	0.252023	0.518683
KneeOA	VPS53	0.032659	0.02302	0.155987	0.398907
KneeOA	VSIG10	0.010182	0.0096382	0.290779	0.554796
KneeOA	VSIG10L	-0.00815507	0.0087794	0.352953	0.612481
KneeOA	VSIG2	0.136402	0.0160828	2.29513e-17	1.11811e-14
KneeOA	VSIG4	0.0440061	0.0116777	0.00016451	0.00387793
KneeOA	VSIR	0.0101021	0.0178792	0.572063	0.786262
KneeOA	VSNL1	-0.0220348	0.0103001	0.032418	0.168654
KneeOA	VSTM1	0.0202097	0.0139466	0.147324	0.389356
KneeOA	VSTM2B	-0.017236	0.0112348	0.124996	0.357758
KneeOA	VSTM2L	0.0404716	0.0165381	0.0144019	0.104718
KneeOA	VTA1	0.0388614	0.0210714	0.0651498	0.24572
KneeOA	VTCN1	0.0022795	0.00895588	0.799091	0.911823
KneeOA	VTI1A	0.025037	0.0157692	0.112358	0.338571
KneeOA	VWA1	0.00524383	0.0124417	0.673413	0.847711
KneeOA	VWA5A	0.0257397	0.0209647	0.219542	0.48033
KneeOA	VWC2	0.023279	0.011311	0.0395881	0.190322
KneeOA	VWC2L	-0.0168262	0.0126461	0.183345	0.436771
KneeOA	VWF	0.00617537	0.0218899	0.77786	0.903186
KneeOA	WARS	0.00346081	0.0101248	0.732492	0.883646
KneeOA	WAS	0.02134	0.0191368	0.264801	0.533802
KneeOA	WASF1	0.058304	0.0269835	0.0307219	0.165253
KneeOA	WASF3	0.0259236	0.0235087	0.270154	0.537526
KneeOA	WASHC3	0.0500485	0.0210618	0.0174929	0.117274
KneeOA	WASL	-5.54249e-05	0.0153948	0.997127	0.99781
KneeOA	WDR46	0.000646583	0.00986986	0.947768	0.980993
KneeOA	WFDC1	-0.0172193	0.0145141	0.235477	0.500218
KneeOA	WFDC12	0.00512385	0.0187509	0.784656	0.906596
KneeOA	WFDC2	0.0137903	0.0112744	0.221276	0.482554
KneeOA	WFIKKN1	-0.0469014	0.0119139	8.27383e-05	0.00228549
KneeOA	WFIKKN2	-0.00310065	0.00992915	0.754831	0.890503
KneeOA	WIF1	0.00720663	0.010131	0.476875	0.706848
KneeOA	WNT9A	0.0194044	0.00793497	0.014472	0.104967
KneeOA	WWP2	0.0155507	0.0158455	0.326401	0.585053
KneeOA	XCL1	0.0124582	0.0161274	0.43983	0.683364
KneeOA	XG	0.0183203	0.00912923	0.0447795	0.202193
KneeOA	XIAP	0.0381606	0.015525	0.0139746	0.103255
KneeOA	XPNPEP2	-0.0926599	0.0288854	0.00133825	0.0198564
KneeOA	XRCC4	0.00376643	0.0106188	0.72282	0.878505
KneeOA	YAP1	0.0264163	0.00727281	0.000281331	0.00591605
KneeOA	YARS1	0.0449604	0.0400639	0.261776	0.530632
KneeOA	YES1	0.0574754	0.033561	0.0867999	0.286685
KneeOA	YJU2	0.00118512	0.00885535	0.893537	0.95924
KneeOA	YOD1	-0.00318179	0.017209	0.853316	0.935944
KneeOA	YTHDF3	0.0218925	0.0244357	0.3703	0.625557
KneeOA	YWHAQ	0.0303102	0.0198923	0.127586	0.362776
KneeOA	YY1	-0.00492276	0.00733467	0.502121	0.728904
KneeOA	ZBP1	0.00465284	0.0106986	0.663635	0.843775
KneeOA	ZBTB16	0.0325578	0.0209459	0.120102	0.350156
KneeOA	ZBTB17	0.0433738	0.0111754	0.000104091	0.00269255
KneeOA	ZCCHC8	0.00840508	0.0159866	0.59906	0.802166
KneeOA	ZFYVE19	0.0119873	0.0245612	0.625511	0.820589
KneeOA	ZHX2	0.00831533	0.00922142	0.367199	0.623301
KneeOA	ZNF174	0.0209494	0.00983065	0.0330923	0.170318
KneeOA	ZNF75D	-0.0188465	0.0164798	0.25279	0.519299
KneeOA	ZNF830	0.0381022	0.0216393	0.0782805	0.269695
KneeOA	ZNRD2	0.058234	0.0188623	0.00202092	0.0276035
KneeOA	ZNRF4	0.0118416	0.0147243	0.421273	0.666332
KneeOA	ZP3	0.011196	0.0699332	0.872806	0.949868
KneeOA	ZP4	0.00291273	0.00870787	0.738008	0.88564
KneeOA	ZPR1	0.0254835	0.025198	0.311863	0.570805
KneeHipOA	A1BG	-0.00676521	0.00406816	0.0963264	0.233274
KneeHipOA	AAMDC	-0.000257265	0.0122365	0.983226	0.991366
KneeHipOA	AARSD1	0.0150073	0.0142797	0.293286	0.477561
KneeHipOA	ABCA2	-0.00139833	0.00820473	0.864672	0.92464
KneeHipOA	ABHD14B	0.0298342	0.0143213	0.0372387	0.124399
KneeHipOA	ABL1	0.048429	0.0172831	0.00507939	0.0333642
KneeHipOA	ABO	0.0634486	0.0337647	0.0602317	0.169449
KneeHipOA	ABRAXAS2	0.00270971	0.0153182	0.859592	0.921036
KneeHipOA	ACAA1	0.00429882	0.0203822	0.832959	0.903428
KneeHipOA	ACADM	0.0187345	0.0161066	0.24477	0.427143
KneeHipOA	ACADSB	0.0102397	0.0208846	0.623923	0.767361
KneeHipOA	ACAN	0.0471795	0.00694857	1.13677e-11	9.49363e-10
KneeHipOA	ACE	0.00460674	0.00615933	0.454507	0.637182
KneeHipOA	ACE2	0.0333029	0.012706	0.00876935	0.0482727
KneeHipOA	ACHE	-0.0339531	0.00765079	9.10776e-06	0.000200165
KneeHipOA	ACOT13	0.0441022	0.0266163	0.0975343	0.235225
KneeHipOA	ACOX1	0.0166996	0.0121947	0.170877	0.341871
KneeHipOA	ACP1	-0.00728417	0.0103953	0.483481	0.662925
KneeHipOA	ACP5	-0.00404601	0.0082852	0.62531	0.767361
KneeHipOA	ACP6	0.0286154	0.0168683	0.0898177	0.222301
KneeHipOA	ACRBP	0.0128635	0.00904956	0.155193	0.320587
KneeHipOA	ACRV1	0.0243821	0.0175195	0.164016	0.332237
KneeHipOA	ACSL1	0.0208783	0.00842378	0.0131975	0.0633429
KneeHipOA	ACTA2	0.0501202	0.0105929	2.23569e-06	6.10741e-05
KneeHipOA	ACTN2	0.0412923	0.0134978	0.00222076	0.0182339
KneeHipOA	ACTN4	0.00716948	0.00777622	0.356546	0.544222
KneeHipOA	ACVRL1	0.0121021	0.00611124	0.0476753	0.145313
KneeHipOA	ACY1	-0.0605626	0.0154376	8.75652e-05	0.00133309
KneeHipOA	ACY3	-0.00958747	0.0127967	0.453733	0.637013
KneeHipOA	ACYP1	0.0234996	0.0154126	0.12734	0.279659
KneeHipOA	ADA	0.0278974	0.00889913	0.00172056	0.0151027
KneeHipOA	ADA2	0.0239379	0.0106048	0.0239968	0.0947874
KneeHipOA	ADAM12	0.0768758	0.00786483	1.52401e-22	4.94965e-20
KneeHipOA	ADAM15	0.0111722	0.00755862	0.139395	0.298719
KneeHipOA	ADAM22	-0.00134722	0.00867092	0.876529	0.930317
KneeHipOA	ADAM23	-0.00294808	0.00886375	0.739438	0.837743
KneeHipOA	ADAM8	0.0276942	0.00723984	0.000130817	0.00188364
KneeHipOA	ADAM9	0.0362146	0.00691868	1.66338e-07	5.85792e-06
KneeHipOA	ADAMTS1	-0.00774826	0.00718527	0.280882	0.465165
KneeHipOA	ADAMTS13	-0.0162099	0.00584859	0.00558056	0.0356936
KneeHipOA	ADAMTS15	-0.00720708	0.0110003	0.51236	0.688051
KneeHipOA	ADAMTS16	0.00427272	0.00777518	0.582642	0.742399
KneeHipOA	ADAMTS4	0.0115336	0.00808513	0.153724	0.319131
KneeHipOA	ADAMTS8	-0.0380675	0.0114016	0.000842183	0.00848862
KneeHipOA	ADAMTSL2	0.00734153	0.00765324	0.337428	0.523089
KneeHipOA	ADAMTSL4	0.0139729	0.00542195	0.00996652	0.053064
KneeHipOA	ADAMTSL5	-0.0134298	0.00917851	0.143427	0.305073
KneeHipOA	ADCYAP1R1	-0.00599406	0.00852218	0.481842	0.661232
KneeHipOA	ADD1	0.012445	0.0165566	0.452259	0.635645
KneeHipOA	ADGRB3	-0.00110676	0.00820755	0.892734	0.940343
KneeHipOA	ADGRD1	-0.0261524	0.00892173	0.00337704	0.0247707
KneeHipOA	ADGRE1	0.00464873	0.0127698	0.715829	0.821503
KneeHipOA	ADGRE2	-0.00792239	0.00715263	0.268032	0.453212
KneeHipOA	ADGRE5	-0.00434726	0.00767908	0.571317	0.732117
KneeHipOA	ADGRF5	0.00194755	0.00664413	0.769429	0.860054
KneeHipOA	ADGRG1	0.0588213	0.0172367	0.00064411	0.00702513
KneeHipOA	ADGRG2	0.0273571	0.00672933	4.80419e-05	0.000826038
KneeHipOA	ADGRV1	0.0166211	0.015906	0.296046	0.481057
KneeHipOA	ADH1B	-0.0806258	0.0174913	4.0481e-06	0.000101133
KneeHipOA	ADH4	-0.118606	0.0208485	1.28624e-08	5.61147e-07
KneeHipOA	ADIPOQ	0.0425706	0.0158368	0.00718895	0.042537
KneeHipOA	ADM	0.00274715	0.00667177	0.680519	0.803026
KneeHipOA	ADRA2A	0.0097493	0.0164593	0.553633	0.722732
KneeHipOA	AFAP1	-0.0229936	0.0191892	0.230822	0.409898
KneeHipOA	AFM	-0.0201361	0.00456219	1.01859e-05	0.00022219
KneeHipOA	AFP	-0.0639798	0.0167659	0.000135777	0.00192659
KneeHipOA	AGBL2	-0.0186139	0.0206773	0.368015	0.552496
KneeHipOA	AGER	0.000154149	0.0101062	0.98783	0.994288
KneeHipOA	AGR2	0.0613286	0.0245057	0.012331	0.0607817
KneeHipOA	AGR3	0.00661765	0.0144519	0.647021	0.782609
KneeHipOA	AGRN	0.00661326	0.00836192	0.429019	0.61332
KneeHipOA	AGRP	-0.0133437	0.0131754	0.311174	0.495679
KneeHipOA	AGT	0.00220617	0.0052637	0.675123	0.799309
KneeHipOA	AGXT	-0.0487121	0.0193956	0.0120252	0.0601876
KneeHipOA	AHCY	0.0457721	0.0167179	0.00618561	0.0380643
KneeHipOA	AHNAK	0.00721469	0.00717026	0.314326	0.499401
KneeHipOA	AHNAK2	0.0248591	0.00667282	0.000195222	0.00257042
KneeHipOA	AHSA1	0.0173606	0.0157234	0.269546	0.454035
KneeHipOA	AHSG	0.00716137	0.00631377	0.256697	0.442149
KneeHipOA	AHSP	-0.0215936	0.021855	0.323137	0.508085
KneeHipOA	AIDA	-0.00800195	0.0198538	0.686918	0.807342
KneeHipOA	AIF1	0.0178582	0.0129443	0.167711	0.337204
KneeHipOA	AIF1L	-0.0125588	0.0129354	0.33161	0.516023
KneeHipOA	AIFM1	0.00385345	0.0263862	0.88389	0.93643
KneeHipOA	AK1	0.0159197	0.0162	0.325763	0.511231
KneeHipOA	AK2	0.0408315	0.0250053	0.102494	0.242978
KneeHipOA	AKAP12	0.00418588	0.00453032	0.355507	0.543203
KneeHipOA	AKR1B1	0.0197327	0.0187518	0.292663	0.477373
KneeHipOA	AKR1B10	0.0238453	0.0140552	0.0897888	0.222301
KneeHipOA	AKR1C4	-0.024916	0.0129328	0.0540381	0.158447
KneeHipOA	AKR7L	-0.00433997	0.0159105	0.785028	0.871491
KneeHipOA	AKT1S1	0.0138928	0.0166098	0.402923	0.588889
KneeHipOA	AKT2	0.0564585	0.0297668	0.0578754	0.165853
KneeHipOA	AKT3	0.00574408	0.0142083	0.686011	0.807251
KneeHipOA	ALCAM	0.00832497	0.00488938	0.0886382	0.220668
KneeHipOA	ALDH1A1	-0.0190349	0.0137276	0.165565	0.334218
KneeHipOA	ALDH2	0.00567098	0.0119964	0.636413	0.774473
KneeHipOA	ALDH3A1	0.0637478	0.016859	0.000156256	0.00216462
KneeHipOA	ALDH5A1	0.00847197	0.0110449	0.443055	0.627143
KneeHipOA	ALMS1	0.0118084	0.0103113	0.252136	0.436171
KneeHipOA	ALPI	-0.0133282	0.0280219	0.634337	0.773442
KneeHipOA	ALPP	-0.0211536	0.0298492	0.478525	0.657606
KneeHipOA	AMBN	-0.00517185	0.00654085	0.429124	0.61332
KneeHipOA	AMBP	0.0297581	0.0049319	1.61409e-09	8.27715e-08
KneeHipOA	AMDHD2	0.00504391	0.00600927	0.401275	0.588889
KneeHipOA	AMFR	0.0410236	0.0157764	0.00931667	0.0507125
KneeHipOA	AMIGO1	-0.0159443	0.0116666	0.171737	0.342654
KneeHipOA	AMIGO2	-0.00909691	0.00571224	0.111272	0.257076
KneeHipOA	AMN	0.0115218	0.011603	0.320714	0.505907
KneeHipOA	AMOT	-0.00527452	0.00921833	0.567205	0.73037
KneeHipOA	AMOTL2	0.0113135	0.011366	0.319559	0.50463
KneeHipOA	AMPD3	0.00284824	0.0172069	0.868529	0.926536
KneeHipOA	AMY1A_AMY1B_AMY1C	-0.0149732	0.0109742	0.172449	0.34384
KneeHipOA	AMY2A	-0.0344407	0.011393	0.00250444	0.0198387
KneeHipOA	AMY2B	-0.0324794	0.0113329	0.00415972	0.0284085
KneeHipOA	ANG	-0.00542286	0.00844781	0.520925	0.694646
KneeHipOA	ANGPT1	-0.00406679	0.0213214	0.848732	0.914091
KneeHipOA	ANGPT2	0.0447992	0.00974021	4.24844e-06	0.000105239
KneeHipOA	ANGPTL1	0.00778442	0.00714574	0.275992	0.460386
KneeHipOA	ANGPTL2	0.000317232	0.0101049	0.974956	0.988483
KneeHipOA	ANGPTL3	0.0105066	0.00886018	0.235701	0.415828
KneeHipOA	ANGPTL4	0.0274203	0.0112905	0.0151601	0.0694908
KneeHipOA	ANGPTL7	-0.00261976	0.00929568	0.778078	0.866079
KneeHipOA	ANK2	-0.000638464	0.0162623	0.968683	0.984856
KneeHipOA	ANKMY2	0.0403877	0.0185166	0.0291765	0.108465
KneeHipOA	ANKRA2	0.00280795	0.0126596	0.824468	0.897883
KneeHipOA	ANKRD54	-0.0114512	0.0144456	0.427949	0.612283
KneeHipOA	ANP32C	-0.00588929	0.00931129	0.52707	0.700285
KneeHipOA	ANPEP	0.00999653	0.00699891	0.153213	0.318714
KneeHipOA	ANXA1	-0.010081	0.010124	0.319372	0.504608
KneeHipOA	ANXA10	0.110952	0.0200584	3.19393e-08	1.33369e-06
KneeHipOA	ANXA11	0.0189178	0.0167137	0.257696	0.442956
KneeHipOA	ANXA2	0.0272601	0.0159655	0.087748	0.218659
KneeHipOA	ANXA3	0.0283931	0.0179217	0.113135	0.259571
KneeHipOA	ANXA4	0.0324506	0.0179725	0.0709929	0.191559
KneeHipOA	ANXA5	0.0192354	0.00717809	0.00737081	0.0430037
KneeHipOA	AOC1	-0.0130579	0.0138236	0.344862	0.531448
KneeHipOA	AOC3	-0.0153318	0.00759564	0.0435458	0.138503
KneeHipOA	AP1G2	0.0458902	0.019006	0.0157603	0.0717559
KneeHipOA	AP2B1	0.00571711	0.0112617	0.611695	0.763117
KneeHipOA	AP3B1	0.0411671	0.0181116	0.0230329	0.0921
KneeHipOA	AP3S2	0.0213133	0.0112782	0.058794	0.167663
KneeHipOA	APBB1IP	0.0130874	0.0114967	0.254975	0.44048
KneeHipOA	APCS	-0.0085421	0.00807657	0.290225	0.474191
KneeHipOA	APEX1	0.0107742	0.0150044	0.472719	0.652696
KneeHipOA	APLP1	-0.0309736	0.0123491	0.0121398	0.0602842
KneeHipOA	APOA1	0.00203205	0.00637954	0.750087	0.844373
KneeHipOA	APOA2	0.0683038	0.0112911	1.46563e-09	7.65007e-08
KneeHipOA	APOA4	0.00559297	0.0082868	0.499727	0.67695
KneeHipOA	APOB	0.0106029	0.00528974	0.0450314	0.140477
KneeHipOA	APOBR	0.00996066	0.00972047	0.305506	0.491466
KneeHipOA	APOC1	0.00251615	0.008687	0.772089	0.862038
KneeHipOA	APOD	-0.00274074	0.00957861	0.774779	0.863477
KneeHipOA	APOE	-0.0358118	0.0166585	0.0315796	0.112902
KneeHipOA	APOF	0.00134067	0.00576431	0.816087	0.892414
KneeHipOA	APOH	0.0235348	0.00902714	0.0091339	0.0498104
KneeHipOA	APOL1	-0.0153975	0.0139472	0.269605	0.454035
KneeHipOA	APOM	-0.017776	0.00686304	0.00959764	0.0518375
KneeHipOA	APP	0.00972363	0.0167809	0.562291	0.727407
KneeHipOA	APPL2	0.052286	0.0262331	0.0462531	0.142891
KneeHipOA	APRT	0.0335702	0.0120305	0.00526618	0.0343595
KneeHipOA	ARAF	0.0525905	0.0156482	0.00077779	0.00806199
KneeHipOA	AREG	0.0683209	0.0114344	2.318e-09	1.12925e-07
KneeHipOA	ARF6	0.020742	0.0250439	0.407547	0.594145
KneeHipOA	ARFIP1	0.0365303	0.016237	0.0244654	0.0958612
KneeHipOA	ARG1	-0.00790327	0.0133838	0.55485	0.722776
KneeHipOA	ARG2	0.0244746	0.0100644	0.0150279	0.0691757
KneeHipOA	ARHGAP1	0.0069558	0.0114226	0.542559	0.71318
KneeHipOA	ARHGAP25	0.0115408	0.0148711	0.437719	0.621697
KneeHipOA	ARHGAP30	0.00753969	0.0101475	0.457479	0.639318
KneeHipOA	ARHGAP45	0.0411122	0.0191485	0.0317969	0.113343
KneeHipOA	ARHGAP5	-0.000194698	0.0177568	0.991252	0.994833
KneeHipOA	ARHGEF1	0.0329441	0.0212059	0.120303	0.26946
KneeHipOA	ARHGEF10	0.0347064	0.0221124	0.116529	0.264292
KneeHipOA	ARHGEF12	0.0492885	0.0261134	0.0591024	0.168214
KneeHipOA	ARHGEF5	0.0195703	0.016863	0.245832	0.428229
KneeHipOA	ARID3A	-0.00498925	0.00912168	0.584405	0.744143
KneeHipOA	ARID4B	0.0147152	0.0102922	0.152796	0.318561
KneeHipOA	ARL13B	0.0341092	0.0160894	0.0340128	0.117864
KneeHipOA	ARL2BP	0.019756	0.00928356	0.0333368	0.116517
KneeHipOA	ARMCX2	0.0117511	0.0140172	0.401848	0.588889
KneeHipOA	ARNT	-0.0135449	0.00899723	0.132215	0.288192
KneeHipOA	ARNTL	-0.0158934	0.0118575	0.180135	0.355526
KneeHipOA	ARSA	-0.00872607	0.0112277	0.437049	0.621048
KneeHipOA	ARSB	-0.00079386	0.0139507	0.954622	0.976358
KneeHipOA	ART3	-0.0319306	0.00842222	0.000150096	0.00210406
KneeHipOA	ART5	0.0156148	0.0143828	0.277636	0.461359
KneeHipOA	ARTN	-0.000248458	0.0109513	0.9819	0.991054
KneeHipOA	ASAH1	0.00816751	0.0108102	0.449932	0.633364
KneeHipOA	ASAH2	-0.0238004	0.0132311	0.0720541	0.193047
KneeHipOA	ASGR1	0.0324945	0.00728259	8.14181e-06	0.000180292
KneeHipOA	ASGR2	0.0261667	0.00605181	1.53716e-05	0.000318661
KneeHipOA	ASPN	0.0233658	0.00638804	0.000254743	0.00325159
KneeHipOA	ASPSCR1	0.0216873	0.0160026	0.17535	0.347725
KneeHipOA	ASRGL1	0.0414547	0.0236256	0.0793259	0.20629
KneeHipOA	ASS1	-0.076989	0.018157	2.23787e-05	0.000436087
KneeHipOA	ATF2	0.0099364	0.0167225	0.552386	0.721458
KneeHipOA	ATF4	0.0170786	0.00764736	0.0255361	0.0984724
KneeHipOA	ATG16L1	0.0402078	0.0201135	0.0456094	0.141747
KneeHipOA	ATG4A	0.00881759	0.0150081	0.556856	0.722776
KneeHipOA	ATOX1	0.0425163	0.017972	0.0180006	0.0794798
KneeHipOA	ATP1B1	0.00672148	0.0110397	0.542631	0.71318
KneeHipOA	ATP1B2	0.00524387	0.00720363	0.466649	0.647373
KneeHipOA	ATP1B3	0.00994565	0.00897132	0.267606	0.453194
KneeHipOA	ATP1B4	0.00350016	0.00950107	0.712579	0.819311
KneeHipOA	ATP2B4	0.00794031	0.0143575	0.580236	0.739979
KneeHipOA	ATP5F1D	-0.00618179	0.01162	0.594731	0.750604
KneeHipOA	ATP5IF1	0.0339941	0.0277257	0.220173	0.400811
KneeHipOA	ATP5PO	-0.0116669	0.010093	0.247713	0.430458
KneeHipOA	ATP6AP2	0.0338462	0.00995392	0.000673745	0.00724028
KneeHipOA	ATP6V1D	0.00813491	0.00660028	0.217765	0.397867
KneeHipOA	ATP6V1F	0.0156297	0.0163802	0.339996	0.526381
KneeHipOA	ATP6V1G1	0.0349953	0.0169179	0.0385955	0.127908
KneeHipOA	ATP6V1G2	0.019891	0.0220021	0.365975	0.550563
KneeHipOA	ATRAID	0.0238575	0.00658737	0.000292994	0.00361359
KneeHipOA	ATRN	-0.0078269	0.00389885	0.0447037	0.140203
KneeHipOA	ATXN10	0.0438028	0.0177853	0.0137872	0.0654694
KneeHipOA	ATXN2	0.0196466	0.0251304	0.434343	0.618302
KneeHipOA	ATXN2L	0.0147135	0.011248	0.190846	0.370169
KneeHipOA	ATXN3	0.0273413	0.0149254	0.0669783	0.184174
KneeHipOA	AXIN1	0.0530486	0.0240728	0.0275524	0.103917
KneeHipOA	AXL	-0.00404499	0.00687978	0.556566	0.722776
KneeHipOA	AZI2	0.0370779	0.0133207	0.00537998	0.0346605
KneeHipOA	AZU1	-0.00299592	0.0188366	0.873632	0.928929
KneeHipOA	B2M	0.0309073	0.0072599	2.07373e-05	0.000406813
KneeHipOA	B3GAT3	0.00097282	0.00466846	0.834932	0.904897
KneeHipOA	B3GNT7	0.0119929	0.00846452	0.156535	0.321991
KneeHipOA	B4GALT1	0.0160809	0.00674886	0.0171875	0.0764675
KneeHipOA	B4GAT1	-0.0244579	0.00611876	6.42021e-05	0.00101991
KneeHipOA	BABAM1	0.000497603	0.00656572	0.939588	0.969095
KneeHipOA	BACH1	0.0299726	0.0181981	0.0995613	0.238278
KneeHipOA	BAG3	0.00795822	0.00991519	0.422193	0.608037
KneeHipOA	BAG4	0.0274678	0.0112445	0.0145791	0.0678577
KneeHipOA	BAG6	0.0209865	0.0089446	0.0189666	0.0822572
KneeHipOA	BAIAP2	-0.00814266	0.0156344	0.602497	0.754864
KneeHipOA	BAMBI	0.0130159	0.00714588	0.0685442	0.186898
KneeHipOA	BANK1	0.0368194	0.0267208	0.168233	0.337968
KneeHipOA	BAP18	0.0201403	0.0161775	0.213153	0.393412
KneeHipOA	BATF	-0.00932061	0.019313	0.629377	0.770489
KneeHipOA	BAX	0.063733	0.0221368	0.0039906	0.0276411
KneeHipOA	BCAM	0.0136187	0.00602834	0.0238818	0.0944606
KneeHipOA	BCAN	-0.0410459	0.00865606	2.12407e-06	5.85723e-05
KneeHipOA	BCAT1	0.0432605	0.00712644	1.28594e-09	6.83418e-08
KneeHipOA	BCAT2	0.0126864	0.0122894	0.301937	0.487583
KneeHipOA	BCHE	-0.0087699	0.00643883	0.173194	0.344855
KneeHipOA	BCL2	0.00990255	0.0124865	0.427746	0.612283
KneeHipOA	BCL2L1	0.0400468	0.0233777	0.0867135	0.217752
KneeHipOA	BCL2L11	0.0041309	0.0109586	0.706209	0.81606
KneeHipOA	BCL2L15	0.0152339	0.0134169	0.256203	0.441746
KneeHipOA	BCL7A	-0.00734893	0.0145028	0.61235	0.763284
KneeHipOA	BCL7B	-0.0138134	0.0115083	0.230031	0.409789
KneeHipOA	BCR	0.0278404	0.0229438	0.224975	0.404928
KneeHipOA	BDNF	-0.0011436	0.0196448	0.953579	0.976291
KneeHipOA	BECN1	0.0273356	0.0141451	0.0533024	0.157059
KneeHipOA	BEX3	-0.00864556	0.0106494	0.41689	0.604449
KneeHipOA	BGLAP	0.0601818	0.0207231	0.00368505	0.0264653
KneeHipOA	BGN	-0.0362292	0.0286251	0.205647	0.38781
KneeHipOA	BHLHE40	0.0125362	0.0161302	0.43705	0.621048
KneeHipOA	BHMT2	0.0110451	0.00591875	0.062031	0.172999
KneeHipOA	BID	0.0121331	0.0167577	0.469049	0.649777
KneeHipOA	BIN2	0.0532119	0.0229392	0.0203616	0.0850875
KneeHipOA	BIRC2	0.0202806	0.0158534	0.200813	0.382598
KneeHipOA	BLMH	0.00920978	0.00801415	0.250484	0.434004
KneeHipOA	BLNK	0.0271872	0.00860649	0.00158461	0.014208
KneeHipOA	BLOC1S2	0.00600191	0.0171731	0.72672	0.830415
KneeHipOA	BLOC1S3	0.0182447	0.00967775	0.0594067	0.168588
KneeHipOA	BLVRB	-0.0016339	0.0169953	0.923411	0.958838
KneeHipOA	BMP10	-0.00478262	0.00653834	0.464494	0.645751
KneeHipOA	BMP4	-0.000631518	0.011456	0.956039	0.977098
KneeHipOA	BMP6	-0.012649	0.0102463	0.217025	0.397471
KneeHipOA	BMPER	0.00302843	0.00523631	0.563029	0.727407
KneeHipOA	BNIP2	0.0149171	0.00798342	0.0616973	0.17241
KneeHipOA	BNIP3L	0.037871	0.0100994	0.000177173	0.00240873
KneeHipOA	BOC	-0.00323238	0.00577388	0.5756	0.735671
KneeHipOA	BOLA1	0.0135393	0.0124859	0.278208	0.461785
KneeHipOA	BOLA2_BOLA2B	0.00810426	0.0128504	0.528265	0.700916
KneeHipOA	BPIFA2	-0.106239	0.0242348	1.16938e-05	0.000253192
KneeHipOA	BPIFB1	-0.0370267	0.0161446	0.021827	0.0889218
KneeHipOA	BPIFB2	-0.0119046	0.0151368	0.431598	0.615135
KneeHipOA	BRAP	0.0494503	0.0256264	0.0536555	0.157941
KneeHipOA	BRD1	0.0112403	0.00701459	0.109069	0.253224
KneeHipOA	BRD2	0.00779778	0.00785603	0.320917	0.505955
KneeHipOA	BRD3	0.00966419	0.0109483	0.377395	0.561004
KneeHipOA	BRDT	0.00404933	0.00844993	0.631788	0.772684
KneeHipOA	BRK1	0.146563	0.0110152	2.56452e-40	1.87402e-37
KneeHipOA	BRME1	0.00467456	0.00942775	0.620017	0.766102
KneeHipOA	BRSK2	0.018902	0.00904297	0.0366017	0.123227
KneeHipOA	BSG	0.017943	0.00496769	0.000304241	0.0037054
KneeHipOA	BSND	0.000651022	0.00771815	0.932779	0.96471
KneeHipOA	BST1	0.00525641	0.0118095	0.65625	0.786477
KneeHipOA	BST2	0.0358531	0.0132223	0.00669945	0.0404597
KneeHipOA	BTC	0.0452126	0.0182415	0.0131952	0.0633429
KneeHipOA	BTD	-0.0135763	0.00487342	0.005342	0.0345457
KneeHipOA	BTLA	0.0183216	0.0199138	0.357554	0.54451
KneeHipOA	BTN1A1	0.00294113	0.00925063	0.750533	0.844373
KneeHipOA	BTN2A1	0.0255178	0.00638258	6.39733e-05	0.00101991
KneeHipOA	BTN3A2	0.0247047	0.00927033	0.00770352	0.0440919
KneeHipOA	BTNL10	-0.00328667	0.00911302	0.718358	0.823759
KneeHipOA	C19orf12	-0.0419503	0.0157526	0.00774589	0.0440919
KneeHipOA	C1GALT1C1	0.0102071	0.00729272	0.161633	0.32892
KneeHipOA	C1QA	0.0170159	0.0057125	0.00289622	0.0219887
KneeHipOA	C1QBP	0.022555	0.0158178	0.153897	0.319177
KneeHipOA	C1QL2	0.00620071	0.0098733	0.529989	0.702566
KneeHipOA	C1QTNF1	-0.0137168	0.010784	0.203393	0.385648
KneeHipOA	C1QTNF5	0.00516024	0.00856246	0.546739	0.716966
KneeHipOA	C1QTNF6	0.03015	0.00746503	5.3807e-05	0.000894463
KneeHipOA	C1QTNF9	0.0141027	0.0111194	0.204696	0.387016
KneeHipOA	C1R	0.000531399	0.00445391	0.90503	0.946477
KneeHipOA	C1RL	0.00783445	0.00458345	0.087404	0.218361
KneeHipOA	C1S	0.00125332	0.00493687	0.799598	0.881168
KneeHipOA	C2	-0.0130523	0.00581607	0.0248256	0.0968828
KneeHipOA	C2CD2L	0.028679	0.0104244	0.00594131	0.0372121
KneeHipOA	C2orf69	0.00460703	0.0133572	0.730165	0.831762
KneeHipOA	C3	0.0138852	0.0102492	0.175499	0.347786
KneeHipOA	C4BPB	0.0264183	0.0100136	0.00833681	0.0462937
KneeHipOA	C5	0.00758674	0.00352167	0.0312217	0.112529
KneeHipOA	C7	0.00592613	0.00734263	0.419621	0.605705
KneeHipOA	C7orf50	0.00528858	0.00534497	0.322448	0.507275
KneeHipOA	C8B	-0.0192786	0.00712214	0.00679495	0.0407836
KneeHipOA	C9	0.0603755	0.012441	1.22052e-06	3.49763e-05
KneeHipOA	C9orf40	-0.00193546	0.0193722	0.920417	0.95709
KneeHipOA	CA1	-0.0199302	0.0151162	0.187355	0.365095
KneeHipOA	CA11	0.00127772	0.00770682	0.868322	0.926536
KneeHipOA	CA12	0.0287811	0.00806204	0.000357424	0.00428176
KneeHipOA	CA13	0.0477882	0.0262031	0.0681945	0.186816
KneeHipOA	CA14	0.00586935	0.00888956	0.509096	0.685134
KneeHipOA	CA2	0.000535587	0.0179256	0.976164	0.989022
KneeHipOA	CA3	0.0100288	0.0155473	0.518896	0.693206
KneeHipOA	CA4	-0.000275629	0.00607548	0.963815	0.982713
KneeHipOA	CA5A	-0.0713091	0.0225907	0.0015974	0.0142353
KneeHipOA	CA6	-0.0267222	0.0159731	0.0943453	0.230578
KneeHipOA	CA7	0.0113628	0.00789184	0.149927	0.314148
KneeHipOA	CA8	0.00691635	0.00597866	0.247344	0.430197
KneeHipOA	CA9	0.0349048	0.0115642	0.00254303	0.0200358
KneeHipOA	CABP2	0.000349227	0.0152181	0.981692	0.991054
KneeHipOA	CACNA1C	0.00352545	0.00738806	0.633235	0.773442
KneeHipOA	CACNA1H	-0.00793442	0.0131387	0.545915	0.716207
KneeHipOA	CACNB1	0.00942671	0.0136382	0.489445	0.667592
KneeHipOA	CACNB3	0.0362963	0.0199212	0.068463	0.186898
KneeHipOA	CACYBP	0.0605983	0.0238823	0.0111724	0.0570663
KneeHipOA	CADPS	0.00317981	0.00975498	0.74445	0.84114
KneeHipOA	CALB1	-0.00900209	0.0107532	0.402511	0.588889
KneeHipOA	CALB2	-0.0206585	0.00697415	0.0030566	0.0228286
KneeHipOA	CALCA	-0.00962549	0.0154755	0.533957	0.707184
KneeHipOA	CALCB	-0.0125212	0.00910201	0.168935	0.338448
KneeHipOA	CALCOCO1	0.0775664	0.0264865	0.00340741	0.0248997
KneeHipOA	CALCOCO2	0.0484949	0.0179403	0.00687157	0.040991
KneeHipOA	CALY	0.0119897	0.00859986	0.163271	0.331648
KneeHipOA	CAMKK1	0.0190197	0.0109767	0.0831497	0.213336
KneeHipOA	CAMLG	0.0160279	0.0124806	0.199072	0.381065
KneeHipOA	CAMSAP1	0.0790401	0.0257101	0.00211136	0.0177342
KneeHipOA	CANT1	0.010179	0.00500164	0.0418437	0.134999
KneeHipOA	CAPG	0.094813	0.0148314	1.64548e-10	1.09312e-08
KneeHipOA	CAPN3	0.00939691	0.00880138	0.285679	0.469123
KneeHipOA	CAPS	0.0371938	0.0219504	0.090187	0.222837
KneeHipOA	CARHSP1	-0.0105963	0.0130057	0.415226	0.602634
KneeHipOA	CASC3	-0.00470168	0.00971506	0.628418	0.770175
KneeHipOA	CASP1	0.00789243	0.0170571	0.643577	0.781219
KneeHipOA	CASP10	0.0251759	0.0178322	0.158008	0.323656
KneeHipOA	CASP2	0.0393053	0.0168868	0.0199388	0.0839786
KneeHipOA	CASP3	0.0461969	0.0221709	0.0371957	0.124397
KneeHipOA	CASP4	0.00748543	0.0388145	0.847076	0.912981
KneeHipOA	CASP7	0.0245671	0.0197342	0.213174	0.393412
KneeHipOA	CASP8	0.0259232	0.0157922	0.100697	0.240079
KneeHipOA	CASP9	0.00828519	0.0138645	0.550121	0.719464
KneeHipOA	CASQ2	-0.011932	0.0110415	0.27986	0.463999
KneeHipOA	CAT	-0.0040286	0.0129567	0.755858	0.848779
KneeHipOA	CBLIF	0.0103251	0.018421	0.575136	0.735596
KneeHipOA	CBLN1	-0.0195281	0.0218164	0.370733	0.554357
KneeHipOA	CBLN4	-0.0310096	0.00811179	0.000132131	0.00189323
KneeHipOA	CBS	-0.0198787	0.0115914	0.0863608	0.217503
KneeHipOA	CBX2	0.0220574	0.00905918	0.0149034	0.0687108
KneeHipOA	CC2D1A	0.0333732	0.0188643	0.076881	0.201545
KneeHipOA	CCAR2	0.0301383	0.012923	0.019698	0.0836971
KneeHipOA	CCDC134	0.0286897	0.0114028	0.0118722	0.0595241
KneeHipOA	CCDC28A	-0.00250256	0.00674635	0.710676	0.818481
KneeHipOA	CCDC50	0.0413131	0.0178998	0.0210023	0.0872012
KneeHipOA	CCDC80	0.029911	0.00869719	0.000584063	0.00649341
KneeHipOA	CCER2	0.0114799	0.0141788	0.418145	0.605449
KneeHipOA	CCL11	-0.00275766	0.00964109	0.774855	0.863477
KneeHipOA	CCL13	0.00830774	0.0174545	0.634102	0.773442
KneeHipOA	CCL14	0.0320136	0.00991754	0.00124761	0.0117259
KneeHipOA	CCL15	0.0317017	0.0110335	0.00406483	0.0279565
KneeHipOA	CCL16	0.00446037	0.0132839	0.737043	0.835354
KneeHipOA	CCL17	0.0244246	0.0230124	0.288529	0.472477
KneeHipOA	CCL18	0.0386667	0.0175605	0.027676	0.104115
KneeHipOA	CCL19	0.0112823	0.0307809	0.713967	0.820131
KneeHipOA	CCL2	0.0235748	0.0132879	0.0760445	0.200683
KneeHipOA	CCL20	0.0158166	0.0220731	0.47365	0.653115
KneeHipOA	CCL21	0.0312951	0.0102916	0.0023606	0.0190609
KneeHipOA	CCL22	-0.00686992	0.0129052	0.594497	0.750604
KneeHipOA	CCL23	-0.00203691	0.0103243	0.8436	0.91125
KneeHipOA	CCL24	-0.0412854	0.0208369	0.0475574	0.145105
KneeHipOA	CCL25	0.0238903	0.01245	0.0550042	0.160456
KneeHipOA	CCL26	0.0222288	0.0226698	0.326822	0.511678
KneeHipOA	CCL27	-0.0209077	0.0150758	0.165497	0.334218
KneeHipOA	CCL28	-0.0033744	0.0143652	0.814287	0.890778
KneeHipOA	CCL3	0.0367091	0.0152575	0.0161338	0.0727762
KneeHipOA	CCL4	-0.0191212	0.0166046	0.249508	0.433083
KneeHipOA	CCL5	0.00994943	0.0257807	0.699554	0.814985
KneeHipOA	CCL7	0.116661	0.0146449	1.67718e-15	2.4512e-13
KneeHipOA	CCL8	-0.0344328	0.0153927	0.0252936	0.0980383
KneeHipOA	CCN1	-0.0289919	0.0190045	0.127134	0.279619
KneeHipOA	CCN2	0.0176959	0.014482	0.221744	0.401584
KneeHipOA	CCN3	0.0911841	0.00831275	5.83481e-28	2.84253e-25
KneeHipOA	CCN4	0.0452435	0.0100599	6.89633e-06	0.000157484
KneeHipOA	CCN5	0.0311995	0.00969819	0.00129614	0.0121042
KneeHipOA	CCND2	-0.00937423	0.00850833	0.270567	0.454783
KneeHipOA	CCNE1	0.0189145	0.0216011	0.381238	0.565665
KneeHipOA	CCS	-0.00489739	0.0117758	0.677494	0.801099
KneeHipOA	CCT5	0.0315471	0.0113554	0.005469	0.0351338
KneeHipOA	CD101	-0.0351362	0.0100215	0.000455197	0.0052178
KneeHipOA	CD109	0.00415172	0.0083299	0.618197	0.765998
KneeHipOA	CD14	0.0114524	0.0100888	0.256312	0.441746
KneeHipOA	CD160	0.022261	0.0116459	0.0559477	0.162398
KneeHipOA	CD163	0.00821325	0.0107941	0.446719	0.630497
KneeHipOA	CD164	0.0164164	0.00669918	0.0142693	0.0670567
KneeHipOA	CD164L2	0.0161833	0.00829962	0.0511957	0.153011
KneeHipOA	CD177	0.0642551	0.0319911	0.0445928	0.140117
KneeHipOA	CD1C	-0.00363203	0.00610905	0.552159	0.721458
KneeHipOA	CD2	-0.00231421	0.00877605	0.792016	0.875591
KneeHipOA	CD200	-0.000949232	0.00653389	0.884492	0.936728
KneeHipOA	CD200R1	-0.00342054	0.00872695	0.695096	0.813031
KneeHipOA	CD207	-0.00476364	0.00951744	0.616714	0.765749
KneeHipOA	CD209	-0.0144196	0.00977274	0.140087	0.299761
KneeHipOA	CD22	0.0205039	0.010531	0.0515402	0.153258
KneeHipOA	CD226	0.0165726	0.0095877	0.0839012	0.213999
KneeHipOA	CD244	0.0125135	0.00684214	0.0674233	0.185224
KneeHipOA	CD248	-0.00353571	0.00941562	0.707279	0.816387
KneeHipOA	CD27	0.0379175	0.010056	0.000163052	0.00222711
KneeHipOA	CD274	0.0241931	0.00843579	0.00413383	0.0282979
KneeHipOA	CD276	0.0731039	0.00888725	1.99216e-16	3.06477e-14
KneeHipOA	CD28	0.0180097	0.0088087	0.040906	0.133302
KneeHipOA	CD2AP	0.022669	0.0160052	0.156679	0.321991
KneeHipOA	CD300A	0.0257073	0.00687702	0.00018562	0.00247747
KneeHipOA	CD300C	0.0429189	0.00857851	5.66369e-07	1.81923e-05
KneeHipOA	CD300E	0.0302671	0.0100342	0.00255938	0.020059
KneeHipOA	CD300LF	0.0458692	0.0151575	0.00247809	0.0197369
KneeHipOA	CD300LG	0.0374046	0.00927908	5.56171e-05	0.000918468
KneeHipOA	CD302	0.0375144	0.00737235	3.62298e-07	1.20341e-05
KneeHipOA	CD33	0.0076551	0.0200274	0.702291	0.815249
KneeHipOA	CD34	-0.000391722	0.00600945	0.948028	0.974017
KneeHipOA	CD36	0.00363089	0.0103634	0.726072	0.829999
KneeHipOA	CD38	-0.016297	0.00781735	0.0371001	0.12422
KneeHipOA	CD3D	0.00406074	0.0078124	0.603219	0.755445
KneeHipOA	CD3E	0.00512603	0.00814796	0.529275	0.701937
KneeHipOA	CD3G	-0.00372836	0.0204696	0.855473	0.918406
KneeHipOA	CD4	0.0224064	0.00742827	0.0025597	0.020059
KneeHipOA	CD40	0.0321213	0.0124424	0.00983766	0.0525694
KneeHipOA	CD40LG	0.0241325	0.0199037	0.225341	0.405086
KneeHipOA	CD46	0.019068	0.00696861	0.00621652	0.0381741
KneeHipOA	CD48	0.0113618	0.00742656	0.126052	0.277865
KneeHipOA	CD5	0.0170264	0.00847124	0.0444471	0.13993
KneeHipOA	CD55	0.00971518	0.0062488	0.120018	0.269235
KneeHipOA	CD58	-0.000950117	0.00439121	0.828702	0.901066
KneeHipOA	CD59	0.00917999	0.0052703	0.0815446	0.210375
KneeHipOA	CD5L	0.0259109	0.0109373	0.0178382	0.0788822
KneeHipOA	CD6	0.00504147	0.0133759	0.706244	0.81606
KneeHipOA	CD63	0.0148326	0.0128942	0.250014	0.433704
KneeHipOA	CD69	0.0492469	0.0219947	0.0251585	0.0976604
KneeHipOA	CD7	0.0262578	0.00980591	0.00741448	0.0431724
KneeHipOA	CD70	0.0170181	0.0106834	0.11118	0.257076
KneeHipOA	CD72	0.0155514	0.00973639	0.110219	0.255488
KneeHipOA	CD74	0.0322503	0.00860335	0.000178062	0.00240961
KneeHipOA	CD79B	0.0435984	0.0110505	7.97926e-05	0.00122112
KneeHipOA	CD80	0.0280913	0.00792294	0.000392172	0.00460369
KneeHipOA	CD82	0.0109587	0.00957022	0.252182	0.436171
KneeHipOA	CD83	0.0419775	0.00854527	9.03016e-07	2.72115e-05
KneeHipOA	CD84	0.0122876	0.00788393	0.119106	0.268218
KneeHipOA	CD86	0.000387842	0.0068701	0.954981	0.976358
KneeHipOA	CD8A	0.0110426	0.0125131	0.377522	0.561004
KneeHipOA	CD93	0.0247377	0.00750708	0.000984119	0.0095886
KneeHipOA	CD99	0.0128926	0.0048466	0.00781378	0.0443489
KneeHipOA	CD99L2	0.0129173	0.00596935	0.0304747	0.111208
KneeHipOA	CDA	-0.00463578	0.0112059	0.679102	0.802026
KneeHipOA	CDAN1	0.00128103	0.00539448	0.812293	0.889263
KneeHipOA	CDC123	0.0164871	0.014589	0.258439	0.44332
KneeHipOA	CDC25A	0.00414766	0.00918697	0.651652	0.783971
KneeHipOA	CDC26	0.0475194	0.0165333	0.00405299	0.0279408
KneeHipOA	CDC27	0.0386347	0.0150116	0.0100664	0.0534985
KneeHipOA	CDC37	0.0377192	0.0212014	0.0752322	0.199387
KneeHipOA	CDC42BPB	0.0665234	0.0245413	0.00671736	0.0404842
KneeHipOA	CDCP1	0.197053	0.0130185	1.25118e-51	1.21907e-48
KneeHipOA	CDH1	-0.00141207	0.00977488	0.885138	0.937073
KneeHipOA	CDH15	0.0192882	0.0145668	0.185469	0.363843
KneeHipOA	CDH17	-0.0258263	0.0170725	0.130353	0.28477
KneeHipOA	CDH2	0.0107877	0.0088426	0.222484	0.401928
KneeHipOA	CDH22	0.0029303	0.00652909	0.653573	0.784556
KneeHipOA	CDH23	0.0165838	0.00617789	0.00726918	0.0428383
KneeHipOA	CDH3	0.0123118	0.00887353	0.165303	0.334218
KneeHipOA	CDH4	0.000386359	0.0107606	0.971358	0.986323
KneeHipOA	CDH5	0.00938407	0.00756444	0.214778	0.39509
KneeHipOA	CDH6	0.0188525	0.00950806	0.0473975	0.145052
KneeHipOA	CDHR1	-0.0422349	0.0104578	5.38575e-05	0.000894463
KneeHipOA	CDHR2	-0.0941745	0.018222	2.37401e-07	8.16382e-06
KneeHipOA	CDHR5	-0.0119086	0.0096753	0.218394	0.398481
KneeHipOA	CDK1	0.00233147	0.00829039	0.778539	0.866262
KneeHipOA	CDK5RAP3	0.02981	0.013827	0.0310948	0.112349
KneeHipOA	CDKL5	0.0228217	0.0120678	0.0586143	0.167314
KneeHipOA	CDKN1A	0.0401262	0.0269287	0.136207	0.294696
KneeHipOA	CDKN2D	0.0433643	0.0237926	0.0683708	0.186898
KneeHipOA	CDNF	0.0220064	0.00790662	0.00538346	0.0346605
KneeHipOA	CDON	-0.0113207	0.00669273	0.0907503	0.22404
KneeHipOA	CDSN	0.0354191	0.0107267	0.000960906	0.00942526
KneeHipOA	CEACAM1	-0.00892092	0.00576725	0.121913	0.271609
KneeHipOA	CEACAM16	0.00998921	0.0190389	0.599813	0.753271
KneeHipOA	CEACAM18	0.00544932	0.0158695	0.731312	0.831762
KneeHipOA	CEACAM19	-7.5508e-05	0.00914145	0.99341	0.995024
KneeHipOA	CEACAM20	0.0260874	0.0101903	0.0104701	0.0549446
KneeHipOA	CEACAM21	0.0106056	0.021235	0.617472	0.765749
KneeHipOA	CEACAM3	-0.0019505	0.011715	0.867767	0.9264
KneeHipOA	CEACAM5	-0.00460323	0.0160499	0.774261	0.863477
KneeHipOA	CEACAM6	-0.0140555	0.00971007	0.147757	0.311613
KneeHipOA	CEACAM8	0.000164117	0.0120013	0.989089	0.994532
KneeHipOA	CEBPA	0.00461925	0.00858703	0.590626	0.747434
KneeHipOA	CEBPB	-0.0068256	0.00898683	0.447551	0.630733
KneeHipOA	CELA2A	-0.0941307	0.0143008	4.68661e-11	3.34121e-09
KneeHipOA	CELA3A	-0.0627909	0.0145604	1.61805e-05	0.000333068
KneeHipOA	CELSR2	-0.00670971	0.00659249	0.308787	0.493931
KneeHipOA	CEMIP2	0.00277294	0.00751815	0.712254	0.819311
KneeHipOA	CEND1	0.00417473	0.0134073	0.755516	0.848721
KneeHipOA	CENPF	0.0119784	0.0130415	0.35837	0.544784
KneeHipOA	CENPJ	0.0263103	0.0163557	0.107704	0.251053
KneeHipOA	CEP112	0.00775266	0.010205	0.447444	0.630733
KneeHipOA	CEP152	0.00868252	0.00968414	0.369953	0.554266
KneeHipOA	CEP164	0.00940521	0.0152386	0.537108	0.710071
KneeHipOA	CEP170	0.0548279	0.0180577	0.00239671	0.0192992
KneeHipOA	CEP20	0.00840946	0.0183989	0.647629	0.782609
KneeHipOA	CEP290	-0.00110757	0.0121455	0.927341	0.960894
KneeHipOA	CEP350	0.004059	0.00841273	0.629465	0.770489
KneeHipOA	CEP43	0.0165872	0.0168939	0.32618	0.511494
KneeHipOA	CEP85	0.0361563	0.0158517	0.0225583	0.090612
KneeHipOA	CERT	0.0193296	0.0151168	0.201014	0.382598
KneeHipOA	CES1	-0.0475578	0.0202984	0.0191369	0.082625
KneeHipOA	CES2	0.00306903	0.0139003	0.825258	0.89841
KneeHipOA	CES3	-0.0212589	0.0175908	0.226852	0.406305
KneeHipOA	CETN2	0.0291114	0.0169111	0.0851784	0.215938
KneeHipOA	CETN3	0.0291837	0.0182117	0.10906	0.253224
KneeHipOA	CFB	-0.0177259	0.00762347	0.0200669	0.0842751
KneeHipOA	CFC1	-0.0082289	0.0114078	0.470703	0.651451
KneeHipOA	CFD	0.0208933	0.00455474	4.50529e-06	0.000110664
KneeHipOA	CFH	-0.00917496	0.00530689	0.0838378	0.213999
KneeHipOA	CFHR2	0.0267	0.0131857	0.0428816	0.137569
KneeHipOA	CFHR4	0.0280826	0.0169303	0.0971792	0.234857
KneeHipOA	CFHR5	0.0246778	0.00963168	0.0104058	0.0548128
KneeHipOA	CFI	0.000471487	0.00471023	0.920267	0.95709
KneeHipOA	CFP	-0.0199219	0.00542205	0.000238828	0.0030753
KneeHipOA	CGA	-0.010147	0.0202563	0.616421	0.765746
KneeHipOA	CGB3_CGB5_CGB8	-0.00665666	0.00986404	0.49978	0.67695
KneeHipOA	CGN	0.00992259	0.0091075	0.275941	0.460386
KneeHipOA	CGREF1	0.0236203	0.0104811	0.0242259	0.0953058
KneeHipOA	CHAC2	0.0358566	0.0147113	0.0147992	0.0683381
KneeHipOA	CHAD	0.0123918	0.011879	0.296875	0.482092
KneeHipOA	CHCHD10	0.0545215	0.00930434	4.66679e-09	2.20017e-07
KneeHipOA	CHCHD6	0.0169684	0.00659988	0.0101431	0.0537108
KneeHipOA	CHEK2	0.000528896	0.00790264	0.946641	0.97333
KneeHipOA	CHGA	0.192082	0.0203302	3.61012e-21	1.02193e-18
KneeHipOA	CHGB	-0.0260954	0.0100456	0.00938849	0.0509138
KneeHipOA	CHI3L1	0.101862	0.0193358	1.38525e-07	5.12544e-06
KneeHipOA	CHIT1	0.134473	0.0386876	0.000509702	0.00577464
KneeHipOA	CHL1	-0.0242529	0.00768308	0.0015969	0.0142353
KneeHipOA	CHM	0.0191432	0.0141602	0.176413	0.349176
KneeHipOA	CHMP1A	0.0233694	0.0198287	0.238579	0.419091
KneeHipOA	CHMP6	0.00767773	0.0132968	0.563663	0.727407
KneeHipOA	CHP1	0.0153091	0.0168801	0.364447	0.550148
KneeHipOA	CHRDL1	0.0128598	0.00777953	0.0983318	0.236563
KneeHipOA	CHRDL2	-0.0179781	0.0135159	0.183478	0.360663
KneeHipOA	CHRM1	0.00207945	0.00842066	0.804951	0.885203
KneeHipOA	CIAPIN1	0.0291303	0.0158499	0.0660849	0.182135
KneeHipOA	CILP	-0.019395	0.0126892	0.126403	0.27822
KneeHipOA	CINP	0.0089949	0.010166	0.37627	0.559713
KneeHipOA	CIRBP	0.0520671	0.022532	0.0208481	0.086684
KneeHipOA	CIT	0.00583661	0.0107627	0.587614	0.746781
KneeHipOA	CKAP4	0.0501618	0.00662809	3.86106e-14	4.34072e-12
KneeHipOA	CKB	0.0928507	0.0138092	1.79114e-11	1.415e-09
KneeHipOA	CKMT1A_CKMT1B	0.0161346	0.016947	0.341073	0.527211
KneeHipOA	CLASP1	0.0136061	0.0171534	0.427666	0.612283
KneeHipOA	CLC	0.0072489	0.0167006	0.664254	0.792172
KneeHipOA	CLEC10A	-0.000205844	0.00902214	0.981798	0.991054
KneeHipOA	CLEC11A	-0.000522194	0.0117822	0.964649	0.982713
KneeHipOA	CLEC12A	0.0112309	0.00444845	0.0115841	0.0582793
KneeHipOA	CLEC14A	0.0367837	0.00782217	2.5777e-06	6.72734e-05
KneeHipOA	CLEC1A	0.0269181	0.00799501	0.000760912	0.00791511
KneeHipOA	CLEC1B	0.0425927	0.0244027	0.0809202	0.209392
KneeHipOA	CLEC2L	0.00738411	0.0122736	0.547428	0.717226
KneeHipOA	CLEC3B	-0.01757	0.0049992	0.000440926	0.00509418
KneeHipOA	CLEC4A	-0.00440468	0.00875731	0.614987	0.765175
KneeHipOA	CLEC4C	0.00158574	0.0117949	0.893052	0.940343
KneeHipOA	CLEC4D	0.0161429	0.0154947	0.297493	0.482381
KneeHipOA	CLEC4G	0.011721	0.00833291	0.159556	0.326141
KneeHipOA	CLEC4M	-0.0144186	0.0113443	0.203737	0.385952
KneeHipOA	CLEC5A	0.0554891	0.00731366	3.33578e-14	3.9002e-12
KneeHipOA	CLEC6A	0.00795428	0.0114915	0.488823	0.667366
KneeHipOA	CLEC7A	0.0358213	0.0150286	0.0171511	0.0764218
KneeHipOA	CLGN	0.0126986	0.0101772	0.212128	0.392437
KneeHipOA	CLIC5	0.00743371	0.00730804	0.309066	0.493931
KneeHipOA	CLINT1	0.00714657	0.0106499	0.502194	0.679274
KneeHipOA	CLIP2	0.077576	0.0286274	0.00673396	0.0405007
KneeHipOA	CLMP	0.00293809	0.00516848	0.569723	0.731077
KneeHipOA	CLNS1A	0.00561487	0.00785406	0.474674	0.653851
KneeHipOA	CLPP	0.0403645	0.0239761	0.0922794	0.226741
KneeHipOA	CLPS	-0.0282028	0.0174603	0.106264	0.24815
KneeHipOA	CLSPN	-0.0081865	0.00843411	0.331732	0.516023
KneeHipOA	CLSTN1	-0.0126638	0.0127088	0.319034	0.504347
KneeHipOA	CLSTN2	0.000870404	0.00995293	0.930313	0.963267
KneeHipOA	CLSTN3	-0.00817798	0.00711571	0.250445	0.434004
KneeHipOA	CLTA	0.0283235	0.0111588	0.0111447	0.0570509
KneeHipOA	CLU	0.00277778	0.0072466	0.701483	0.815249
KneeHipOA	CLUL1	-0.00178192	0.011313	0.874843	0.929114
KneeHipOA	CMC1	0.0393552	0.0213778	0.0656372	0.181169
KneeHipOA	CMIP	0.0220568	0.019552	0.25928	0.444241
KneeHipOA	CNDP1	-0.0690534	0.0114973	1.91584e-09	9.65519e-08
KneeHipOA	CNGB3	0.000944001	0.0123349	0.938997	0.969095
KneeHipOA	CNP	0.0267635	0.018574	0.149617	0.313724
KneeHipOA	CNPY2	0.0158326	0.0147475	0.283017	0.466983
KneeHipOA	CNPY4	0.0324482	0.019126	0.0897891	0.222301
KneeHipOA	CNST	0.0505599	0.0270083	0.0612112	0.17138
KneeHipOA	CNTF	0.00452694	0.00775838	0.559567	0.724685
KneeHipOA	CNTN1	-0.0330119	0.00689462	1.68939e-06	4.74815e-05
KneeHipOA	CNTN2	-0.0575643	0.0113882	4.32648e-07	1.42093e-05
KneeHipOA	CNTN3	-0.0224282	0.00813823	0.00585545	0.0368075
KneeHipOA	CNTN4	0.00610267	0.00600391	0.309421	0.494048
KneeHipOA	CNTN5	-0.0175629	0.00932525	0.0596569	0.168739
KneeHipOA	CNTNAP2	-0.023033	0.0104168	0.0270316	0.102349
KneeHipOA	CNTNAP4	-0.00713468	0.0241523	0.767687	0.859092
KneeHipOA	COCH	-0.004541	0.0108145	0.67456	0.799309
KneeHipOA	COL15A1	0.00727874	0.00614856	0.236494	0.416679
KneeHipOA	COL18A1	0.0240928	0.00574905	2.78574e-05	0.00052197
KneeHipOA	COL1A1	0.0198125	0.00637885	0.0018978	0.0163128
KneeHipOA	COL24A1	0.0731049	0.013028	2.01936e-08	8.55449e-07
KneeHipOA	COL28A1	-0.0408148	0.0174462	0.0193157	0.083128
KneeHipOA	COL2A1	0.0107724	0.0183013	0.556122	0.722776
KneeHipOA	COL3A1	0.0145879	0.00543911	0.00732008	0.0428675
KneeHipOA	COL4A1	0.046984	0.00993491	2.26114e-06	6.11974e-05
KneeHipOA	COL4A4	0.020768	0.0120506	0.0848227	0.215692
KneeHipOA	COL5A1	0.0306202	0.00915322	0.000822644	0.00832037
KneeHipOA	COL6A3	0.0876421	0.00839248	1.68887e-25	7.05223e-23
KneeHipOA	COL9A1	0.268062	0.0115845	9.07538e-118	2.65273e-114
KneeHipOA	COL9A2	0.012328	0.0103957	0.235681	0.415828
KneeHipOA	COLEC12	0.0393355	0.00635826	6.20421e-10	3.48748e-08
KneeHipOA	COMMD1	0.0388671	0.0142919	0.00654023	0.039662
KneeHipOA	COMMD9	0.0233577	0.00931352	0.0121476	0.0602842
KneeHipOA	COMP	0.0532516	0.00835465	1.86089e-10	1.18247e-08
KneeHipOA	COMT	0.0302368	0.020748	0.145031	0.307554
KneeHipOA	COPB2	-0.00890588	0.00983453	0.365167	0.550213
KneeHipOA	COPE	-0.00630592	0.0113349	0.577991	0.738404
KneeHipOA	COQ7	-0.00812708	0.010221	0.426539	0.611482
KneeHipOA	CORO1A	0.0632102	0.021939	0.00396385	0.0275209
KneeHipOA	CORO6	0.00761677	0.00853132	0.371969	0.555578
KneeHipOA	COX5B	0.0378369	0.0174714	0.0303437	0.110868
KneeHipOA	COX6B1	0.0131187	0.0076196	0.0851294	0.215938
KneeHipOA	CPA1	-0.0368993	0.0153306	0.0160921	0.0727004
KneeHipOA	CPA2	-0.0379507	0.0165868	0.0221421	0.0895123
KneeHipOA	CPA4	-0.0225222	0.00981618	0.0217722	0.0888829
KneeHipOA	CPB1	-0.0409404	0.0149297	0.00610514	0.0377605
KneeHipOA	CPB2	-0.00403839	0.00531736	0.447574	0.630733
KneeHipOA	CPE	-0.0218018	0.0097087	0.024735	0.0966583
KneeHipOA	CPLX2	-0.00265917	0.00708601	0.707461	0.816387
KneeHipOA	CPM	-0.0098452	0.00863883	0.25444	0.439816
KneeHipOA	CPOX	-0.0103029	0.00612761	0.092694	0.226741
KneeHipOA	CPPED1	0.007372	0.0169274	0.663197	0.791545
KneeHipOA	CPQ	-0.00889685	0.0085911	0.300399	0.485656
KneeHipOA	CPTP	0.00727367	0.00911319	0.424789	0.610151
KneeHipOA	CPVL	-0.0158246	0.0102726	0.123454	0.273791
KneeHipOA	CPXM1	-0.00888286	0.0174956	0.611653	0.763117
KneeHipOA	CPXM2	0.0109504	0.00586922	0.0620854	0.172999
KneeHipOA	CR1	-0.00403578	0.00826278	0.625248	0.767361
KneeHipOA	CR2	0.0206855	0.0117414	0.0781175	0.204238
KneeHipOA	CRACR2A	0.0593142	0.0214078	0.00559615	0.0357152
KneeHipOA	CRADD	0.0260607	0.0191205	0.172898	0.3445
KneeHipOA	CREB3	-0.00841769	0.0125574	0.502648	0.679519
KneeHipOA	CREBZF	0.0151758	0.00592368	0.010414	0.0548128
KneeHipOA	CREG1	-0.0216448	0.00951334	0.0228982	0.091687
KneeHipOA	CRELD1	0.039152	0.00857326	4.96631e-06	0.000119971
KneeHipOA	CRELD2	0.0176	0.0129838	0.175254	0.347725
KneeHipOA	CRH	-0.00725814	0.0213829	0.734282	0.833841
KneeHipOA	CRHBP	0.00159595	0.00693934	0.818103	0.893616
KneeHipOA	CRHR1	0.00808966	0.0150305	0.59043	0.747434
KneeHipOA	CRIM1	0.0155355	0.00504049	0.00205648	0.017323
KneeHipOA	CRIP2	0.0133183	0.00905963	0.141549	0.302227
KneeHipOA	CRISP2	-0.0273918	0.0146777	0.0620176	0.172999
KneeHipOA	CRISP3	-0.00646859	0.006275	0.302616	0.487892
KneeHipOA	CRKL	0.0505001	0.0268497	0.0599997	0.169122
KneeHipOA	CRLF1	-0.0222033	0.00646904	0.000599156	0.00663384
KneeHipOA	CRNN	0.0150836	0.0164046	0.357852	0.54451
KneeHipOA	CRTAC1	0.0865328	0.00756754	3.08862e-30	1.8056e-27
KneeHipOA	CRTAM	0.0330953	0.0126025	0.00864009	0.047741
KneeHipOA	CRTAP	-0.00679688	0.0118924	0.567643	0.730612
KneeHipOA	CRX	-0.0103557	0.0266232	0.697298	0.813856
KneeHipOA	CRYBB1	0.0381124	0.0153808	0.013219	0.0633429
KneeHipOA	CRYBB2	0.00533725	0.0158566	0.736423	0.834975
KneeHipOA	CRYGD	0.0529047	0.0226836	0.0196901	0.0836971
KneeHipOA	CRYM	-0.00275261	0.0171655	0.8726	0.928846
KneeHipOA	CRYZL1	0.0454165	0.021352	0.0334222	0.116579
KneeHipOA	CSDE1	0.00592135	0.027388	0.828831	0.901066
KneeHipOA	CSF1	0.00978048	0.00671619	0.145329	0.307602
KneeHipOA	CSF1R	-0.0045365	0.00926241	0.624296	0.767361
KneeHipOA	CSF2	-0.00223016	0.00820248	0.785709	0.871719
KneeHipOA	CSF2RA	0.00615507	0.0152535	0.686569	0.807257
KneeHipOA	CSF2RB	-0.0104221	0.00975682	0.285442	0.468997
KneeHipOA	CSF3	-0.0239604	0.0119899	0.0456811	0.141747
KneeHipOA	CSF3R	-0.0127752	0.0067167	0.0571779	0.165149
KneeHipOA	CSH1	0.00238555	0.00734091	0.745208	0.84167
KneeHipOA	CSNK1D	-0.0122468	0.014504	0.398464	0.586461
KneeHipOA	CSNK2A1	0.0304511	0.0105891	0.00403328	0.0278707
KneeHipOA	CSPG4	0.0282847	0.00779072	0.000283118	0.00350659
KneeHipOA	CSPG5	0.00140088	0.0111588	0.900096	0.943772
KneeHipOA	CSRP3	0.0553318	0.0220405	0.012061	0.0601895
KneeHipOA	CST1	-0.0631151	0.0213108	0.00306151	0.0228286
KneeHipOA	CST3	0.015655	0.00686395	0.0225678	0.090612
KneeHipOA	CST5	-0.0307041	0.013613	0.0241064	0.0950917
KneeHipOA	CST6	0.0146298	0.0117035	0.211292	0.391858
KneeHipOA	CST7	-0.034175	0.0236962	0.14925	0.313404
KneeHipOA	CSTB	0.0881892	0.0105028	4.72277e-17	8.12038e-15
KneeHipOA	CTAG1A_CTAG1B	-0.00981363	0.0114037	0.38948	0.574975
KneeHipOA	CTBS	-0.00526274	0.00626082	0.400586	0.588596
KneeHipOA	CTF1	0.0175054	0.0208313	0.400721	0.588596
KneeHipOA	CTHRC1	0.0139003	0.00655678	0.034012	0.117864
KneeHipOA	CTLA4	0.00350367	0.0069482	0.614085	0.764793
KneeHipOA	CTNNA1	-0.00860843	0.0080104	0.282534	0.466844
KneeHipOA	CTRB1	-0.0474752	0.013901	0.000637809	0.00698245
KneeHipOA	CTRC	-0.0510626	0.0159066	0.00132761	0.0122804
KneeHipOA	CTRL	-0.0161322	0.0158463	0.308663	0.493931
KneeHipOA	CTSB	0.00500351	0.0132358	0.705412	0.815955
KneeHipOA	CTSC	-0.0129773	0.0103784	0.211155	0.391858
KneeHipOA	CTSD	-0.00681438	0.00943373	0.470088	0.650908
KneeHipOA	CTSE	-0.00113857	0.0119778	0.92427	0.95939
KneeHipOA	CTSF	0.0140686	0.0101073	0.163951	0.332237
KneeHipOA	CTSH	0.0301327	0.0179011	0.0923261	0.226741
KneeHipOA	CTSL	0.022253	0.00596572	0.00019161	0.00253428
KneeHipOA	CTSO	0.00275726	0.00767711	0.719482	0.8244
KneeHipOA	CTSS	0.00734855	0.00492033	0.135311	0.293377
KneeHipOA	CTSV	-0.0112387	0.0104759	0.283356	0.466983
KneeHipOA	CTSZ	0.00468935	0.00788502	0.552036	0.721458
KneeHipOA	CUZD1	-0.00359286	0.00866373	0.678363	0.801477
KneeHipOA	CWC15	0.0192744	0.015036	0.19989	0.382132
KneeHipOA	CX3CL1	0.024919	0.00824029	0.00249561	0.0198225
KneeHipOA	CXADR	0.0348433	0.0127077	0.00611083	0.0377605
KneeHipOA	CXCL1	0.0474807	0.0237947	0.0460015	0.142288
KneeHipOA	CXCL10	0.0295853	0.01677	0.0777096	0.203353
KneeHipOA	CXCL11	0.0429584	0.0200222	0.0319147	0.11335
KneeHipOA	CXCL12	0.014627	0.00966421	0.130155	0.284762
KneeHipOA	CXCL13	0.0179698	0.015458	0.245042	0.427362
KneeHipOA	CXCL14	0.0469893	0.0150901	0.00184733	0.0159756
KneeHipOA	CXCL16	0.00589719	0.0058655	0.314708	0.499401
KneeHipOA	CXCL17	-0.0147382	0.0120574	0.221587	0.401584
KneeHipOA	CXCL3	0.0212634	0.0237542	0.370714	0.554357
KneeHipOA	CXCL5	0.0106577	0.0287019	0.710399	0.818481
KneeHipOA	CXCL6	0.0110264	0.0193361	0.56851	0.731077
KneeHipOA	CXCL8	0.108893	0.0171574	2.22129e-10	1.35267e-08
KneeHipOA	CXCL9	0.0553626	0.0166519	0.00088583	0.00883714
KneeHipOA	CYB5A	-0.000213582	0.0164255	0.989625	0.994532
KneeHipOA	CYB5R2	0.0203114	0.0130403	0.119338	0.268534
KneeHipOA	CYP24A1	0.00278812	0.0196961	0.88743	0.937124
KneeHipOA	CYTH3	0.0202509	0.016697	0.225195	0.405074
KneeHipOA	CYTL1	-0.0176653	0.0056254	0.00168902	0.0149154
KneeHipOA	DAAM1	0.0299813	0.019281	0.119961	0.269235
KneeHipOA	DAB2	0.0471213	0.0284996	0.0982565	0.236563
KneeHipOA	DAG1	0.0184857	0.0120492	0.124992	0.276572
KneeHipOA	DAND5	-0.011491	0.0127431	0.3672	0.551838
KneeHipOA	DAPK2	0.0128583	0.0126826	0.31066	0.495666
KneeHipOA	DAPP1	0.0414622	0.0304658	0.173539	0.345305
KneeHipOA	DARS1	0.0324513	0.0183418	0.0768592	0.201545
KneeHipOA	DBH	0.0129777	0.0255991	0.612186	0.763284
KneeHipOA	DBI	0.0588546	0.0198266	0.00299454	0.0225594
KneeHipOA	DBN1	0.0337233	0.0118871	0.00455644	0.030527
KneeHipOA	DBNL	0.0506973	0.023496	0.0309565	0.112288
KneeHipOA	DCBLD2	0.0260136	0.0087107	0.00282436	0.0216116
KneeHipOA	DCC	-0.00856958	0.00513245	0.0949885	0.23171
KneeHipOA	DCDC2C	0.000170666	0.0142703	0.990458	0.994833
KneeHipOA	DCLRE1C	0.00206963	0.00709491	0.770513	0.860851
KneeHipOA	DCN	0.0449801	0.00540692	9.11787e-17	1.48064e-14
KneeHipOA	DCTD	0.0463032	0.0220353	0.0356191	0.120524
KneeHipOA	DCTN1	0.0290325	0.01666	0.0814025	0.210194
KneeHipOA	DCTN2	0.0467646	0.0227442	0.0397776	0.130935
KneeHipOA	DCTN6	0.0360011	0.0176846	0.041783	0.134952
KneeHipOA	DCTPP1	0.00693098	0.00779	0.373617	0.556901
KneeHipOA	DCUN1D1	-0.000565023	0.0175939	0.974381	0.988483
KneeHipOA	DCUN1D2	-0.00229897	0.018681	0.902056	0.944643
KneeHipOA	DCXR	-0.0709727	0.0135275	1.55684e-07	5.54956e-06
KneeHipOA	DDA1	0.00943949	0.00897987	0.29318	0.477561
KneeHipOA	DDAH1	0.0239379	0.0111885	0.0324002	0.114602
KneeHipOA	DDC	-0.0153497	0.0121264	0.205589	0.38781
KneeHipOA	DDHD2	0.0316981	0.0157844	0.0446284	0.140117
KneeHipOA	DDI2	-0.0060314	0.0183629	0.742568	0.840236
KneeHipOA	DDR1	-0.00296591	0.0057554	0.606328	0.758364
KneeHipOA	DDT	-0.00580157	0.00985369	0.556018	0.722776
KneeHipOA	DDX1	0.0302796	0.0116973	0.00964014	0.0518375
KneeHipOA	DDX25	0.0246191	0.00857676	0.00410087	0.0281381
KneeHipOA	DDX39A	0.00398955	0.00512923	0.436687	0.621048
KneeHipOA	DDX4	-0.00166634	0.0122968	0.892209	0.940133
KneeHipOA	DDX53	-0.00659658	0.00816586	0.419196	0.605449
KneeHipOA	DDX58	0.0243165	0.0144623	0.0926977	0.226741
KneeHipOA	DECR1	0.0224555	0.0240273	0.350008	0.536765
KneeHipOA	DEFA1_DEFA1B	-0.00612587	0.0125116	0.624408	0.767361
KneeHipOA	DEFB103A_DEFB103B	0.00436218	0.00941785	0.643236	0.781129
KneeHipOA	DEFB104A_DEFB104B	-0.00549163	0.0127297	0.666179	0.792205
KneeHipOA	DEFB116	0.0118399	0.0172678	0.49293	0.671091
KneeHipOA	DEFB118	-0.00451682	0.0130989	0.730228	0.831762
KneeHipOA	DEFB4A_DEFB4B	-0.0770688	0.0363793	0.03414	0.117864
KneeHipOA	DENND2B	0.00538889	0.0112887	0.6331	0.773442
KneeHipOA	DENR	0.0187097	0.0129777	0.1494	0.313492
KneeHipOA	DFFA	0.0431226	0.0169186	0.0108121	0.0558119
KneeHipOA	DGCR6	0.00813552	0.00999747	0.415788	0.603151
KneeHipOA	DGKA	0.022453	0.0125097	0.0726854	0.19456
KneeHipOA	DGKZ	0.00518216	0.00849652	0.541921	0.71318
KneeHipOA	DHODH	0.00131688	0.0107144	0.902181	0.944643
KneeHipOA	DHPS	0.00733762	0.00950591	0.440177	0.624278
KneeHipOA	DHRS4L2	0.0313426	0.0110385	0.00452217	0.0303869
KneeHipOA	DIABLO	0.0428989	0.0274589	0.118226	0.266853
KneeHipOA	DIPK1C	-0.00540391	0.00963103	0.574737	0.735532
KneeHipOA	DIPK2B	0.000409741	0.00642784	0.949174	0.974224
KneeHipOA	DKK1	0.0074882	0.0152037	0.62235	0.766272
KneeHipOA	DKK3	-0.00997267	0.00741709	0.178776	0.353083
KneeHipOA	DKK4	0.000192379	0.011339	0.986464	0.993945
KneeHipOA	DKKL1	-0.00915681	0.0215932	0.671525	0.796941
KneeHipOA	DLG4	0.0295637	0.0168933	0.0801205	0.207801
KneeHipOA	DLGAP5	0.00384394	0.0121025	0.750778	0.844373
KneeHipOA	DLK1	-0.0936981	0.0139712	2.01705e-11	1.51175e-09
KneeHipOA	DLL1	0.0205855	0.00733581	0.00501558	0.0330192
KneeHipOA	DLL4	-0.0221829	0.0198378	0.263482	0.448288
KneeHipOA	DMD	0.0382941	0.011827	0.00120515	0.0114002
KneeHipOA	DMP1	-0.00712542	0.0139677	0.609958	0.761601
KneeHipOA	DNAJA1	0.0142808	0.0105099	0.174218	0.34642
KneeHipOA	DNAJA2	0.0399346	0.0207928	0.0547885	0.160147
KneeHipOA	DNAJA4	0.0112134	0.0171703	0.513715	0.689118
KneeHipOA	DNAJB1	0.0183969	0.0220464	0.404024	0.589597
KneeHipOA	DNAJB14	0.0269508	0.0152213	0.0766342	0.201259
KneeHipOA	DNAJB2	0.00823033	0.0127233	0.517717	0.692263
KneeHipOA	DNAJB6	0.0316008	0.0195301	0.105656	0.247751
KneeHipOA	DNAJB8	0.0232084	0.0139156	0.0953633	0.23171
KneeHipOA	DNAJC21	0.015012	0.0091989	0.102701	0.24327
KneeHipOA	DNAJC6	0.0132793	0.0196301	0.498742	0.67617
KneeHipOA	DNAJC9	0.0351229	0.018209	0.0537523	0.158066
KneeHipOA	DNER	-0.0408946	0.00638887	1.5598e-10	1.0603e-08
KneeHipOA	DNLZ	0.00627808	0.0202888	0.756992	0.849726
KneeHipOA	DNM1	0.0383742	0.0267587	0.151556	0.316202
KneeHipOA	DNM3	0.037241	0.0127843	0.00358107	0.0258456
KneeHipOA	DNMBP	0.0576623	0.0156503	0.000229492	0.00296816
KneeHipOA	DNPEP	0.00246456	0.0135973	0.856169	0.918406
KneeHipOA	DNPH1	-0.00867172	0.013187	0.5108	0.686469
KneeHipOA	DOC2B	-0.00132363	0.00816768	0.871262	0.928435
KneeHipOA	DOCK9	-0.00421294	0.0266514	0.874398	0.929114
KneeHipOA	DOK1	0.0555262	0.032172	0.0843694	0.214819
KneeHipOA	DOK2	0.0715586	0.0307621	0.0200126	0.0841682
KneeHipOA	DPEP1	0.000297927	0.0121684	0.980467	0.991054
KneeHipOA	DPEP2	0.0133738	0.00654497	0.0410213	0.133376
KneeHipOA	DPP10	-0.0204634	0.00883039	0.0204875	0.085428
KneeHipOA	DPP4	-0.00429887	0.00732704	0.5574	0.72316
KneeHipOA	DPP6	-0.0381544	0.00850288	7.23344e-06	0.000162116
KneeHipOA	DPP7	0.0174997	0.0148775	0.2395	0.420203
KneeHipOA	DPT	0.00642658	0.00662647	0.332134	0.516123
KneeHipOA	DPY30	0.0506838	0.0150237	0.000742583	0.00780781
KneeHipOA	DRAXIN	0.0463326	0.0106519	1.36628e-05	0.000289393
KneeHipOA	DRG2	0.0212744	0.0143316	0.137698	0.29595
KneeHipOA	DSC2	0.0310818	0.00835634	0.000199819	0.00261915
KneeHipOA	DSCAM	-0.0289585	0.00832066	0.000501318	0.00570176
KneeHipOA	DSG2	0.0197983	0.00672621	0.00324731	0.0240911
KneeHipOA	DSG3	-0.0107864	0.00856337	0.20782	0.389147
KneeHipOA	DSG4	-0.0066891	0.0123664	0.588574	0.747352
KneeHipOA	DTD1	0.0337796	0.0202108	0.0946579	0.231149
KneeHipOA	DTNB	0.0443223	0.0101984	1.38947e-05	0.000292188
KneeHipOA	DTX2	0.0099785	0.0144736	0.490558	0.668174
KneeHipOA	DTX3	0.0243164	0.00593892	4.23983e-05	0.000742097
KneeHipOA	DTYMK	0.010847	0.0162451	0.50432	0.68089
KneeHipOA	DUOX2	0.00436125	0.0177627	0.806048	0.88556
KneeHipOA	DUSP13	-0.00814059	0.00965728	0.399262	0.587324
KneeHipOA	DUSP29	0.0285105	0.0151648	0.0601092	0.169267
KneeHipOA	DUSP3	0.0124515	0.0211907	0.556809	0.722776
KneeHipOA	DUT	0.0348472	0.024117	0.148488	0.312027
KneeHipOA	DXO	0.0189023	0.0107444	0.0785396	0.204974
KneeHipOA	DYNC1H1	0.0187312	0.0110315	0.0895187	0.222125
KneeHipOA	DYNLT1	0.0287079	0.0185788	0.122306	0.271864
KneeHipOA	DYNLT3	0.0200977	0.0103143	0.0513574	0.153181
KneeHipOA	EBAG9	0.0577834	0.0239177	0.0156994	0.0715901
KneeHipOA	EBI3_IL27	0.00925221	0.00777709	0.23418	0.414352
KneeHipOA	ECE1	-0.000908158	0.00862722	0.916165	0.954706
KneeHipOA	ECHDC3	-0.0413601	0.0174319	0.0176641	0.0782308
KneeHipOA	ECHS1	-0.00250434	0.02236	0.910823	0.951174
KneeHipOA	ECI2	0.03086	0.014154	0.0292408	0.108465
KneeHipOA	ECM1	-0.0140297	0.00843135	0.0961208	0.232969
KneeHipOA	ECSCR	-0.000844789	0.0117866	0.942862	0.971022
KneeHipOA	EDA2R	0.0591236	0.00927196	1.82812e-10	1.18247e-08
KneeHipOA	EDAR	0.00373384	0.0231498	0.871865	0.928516
KneeHipOA	EDDM3B	0.00833566	0.0120713	0.489861	0.667847
KneeHipOA	EDEM2	-0.000430935	0.00835742	0.958877	0.97918
KneeHipOA	EDF1	0.0203887	0.0161773	0.20756	0.389032
KneeHipOA	EDIL3	-0.00242464	0.00892291	0.785829	0.871719
KneeHipOA	EDN1	0.0223995	0.00675258	0.000910027	0.00901698
KneeHipOA	EDNRB	0.00614465	0.0102515	0.548914	0.71853
KneeHipOA	EEF1D	0.0677439	0.0218438	0.00192797	0.016478
KneeHipOA	EFCAB14	0.0197833	0.00631674	0.00173803	0.0152104
KneeHipOA	EFCAB2	0.00794356	0.0081382	0.329029	0.514054
KneeHipOA	EFEMP1	0.0180892	0.00771047	0.0189776	0.0822572
KneeHipOA	EFHD1	6.03222e-05	0.00815972	0.994102	0.995123
KneeHipOA	EFNA1	0.0272139	0.00671063	5.01467e-05	0.000857187
KneeHipOA	EFNA4	0.0292167	0.00716908	4.60199e-05	0.000800691
KneeHipOA	EFNB2	0.0272749	0.0133243	0.0406629	0.133167
KneeHipOA	EGF	0.035364	0.0260879	0.175242	0.347725
KneeHipOA	EGFL7	0.000458366	0.00985553	0.962905	0.982399
KneeHipOA	EGFLAM	0.00547925	0.00716655	0.444538	0.628937
KneeHipOA	EGFR	-0.0255237	0.0041009	4.89196e-10	2.85984e-08
KneeHipOA	EGLN1	0.0062918	0.0133104	0.63643	0.774473
KneeHipOA	EHBP1	0.0400574	0.0177882	0.024333	0.0955985
KneeHipOA	EHD3	0.02034	0.0270639	0.452324	0.635645
KneeHipOA	EIF1AX	0.00521451	0.0132303	0.693483	0.812446
KneeHipOA	EIF2AK2	0.0646445	0.0257973	0.0122189	0.0603307
KneeHipOA	EIF2AK3	0.0375564	0.0154632	0.0151544	0.0694908
KneeHipOA	EIF2S2	0.00643264	0.0097429	0.509104	0.685134
KneeHipOA	EIF4B	0.0190744	0.0142882	0.181891	0.358266
KneeHipOA	EIF4E	0.0414031	0.0207868	0.0463996	0.142915
KneeHipOA	EIF4EBP1	0.0260857	0.0163873	0.111432	0.257076
KneeHipOA	EIF4G1	0.0713959	0.0251888	0.00459273	0.0306497
KneeHipOA	EIF4G3	0.0562972	0.0157174	0.00034153	0.00412517
KneeHipOA	EIF5	0.0126384	0.0100151	0.206976	0.388812
KneeHipOA	EIF5A	0.00905591	0.00731081	0.215463	0.39585
KneeHipOA	ELAC1	0.0342888	0.0200733	0.0876108	0.218659
KneeHipOA	ELAVL4	-0.0133216	0.0192687	0.489342	0.667592
KneeHipOA	ELN	0.0312629	0.0081543	0.000126294	0.00184579
KneeHipOA	ELOA	0.0151916	0.0137469	0.269125	0.454035
KneeHipOA	ELOB	0.0239539	0.00898905	0.00770652	0.0440919
KneeHipOA	ENAH	0.0532772	0.011528	3.81983e-06	9.62531e-05
KneeHipOA	ENDOU	0.0190103	0.0116821	0.103678	0.244699
KneeHipOA	ENG	-0.001611	0.00433227	0.709998	0.818481
KneeHipOA	ENO1	0.0551593	0.0197848	0.00530622	0.0344668
KneeHipOA	ENO2	0.0393627	0.0166619	0.0181592	0.079712
KneeHipOA	ENO3	-0.0321182	0.0136458	0.0185918	0.0812313
KneeHipOA	ENOPH1	0.00491462	0.0127549	0.700008	0.815019
KneeHipOA	ENOX2	0.0119481	0.00633572	0.0593241	0.168588
KneeHipOA	ENPEP	0.00133782	0.0100058	0.893637	0.940619
KneeHipOA	ENPP2	-0.00793677	0.00683827	0.245795	0.428229
KneeHipOA	ENPP5	-0.0373246	0.0107637	0.000525536	0.00593105
KneeHipOA	ENPP6	-0.0278766	0.00843067	0.000945218	0.00933402
KneeHipOA	ENPP7	-0.0318958	0.0211203	0.131001	0.285971
KneeHipOA	ENSA	0.0274461	0.0122079	0.0245666	0.0961288
KneeHipOA	ENTPD2	-0.0278298	0.0107555	0.00967103	0.0518686
KneeHipOA	ENTPD5	0.00931326	0.0052143	0.0740898	0.19753
KneeHipOA	ENTPD6	0.00303228	0.00673494	0.652546	0.783971
KneeHipOA	ENTR1	0.0152756	0.0136426	0.262849	0.447992
KneeHipOA	EP300	0.0153676	0.0069393	0.0267946	0.101583
KneeHipOA	EPB41L5	0.00445284	0.014553	0.759626	0.852355
KneeHipOA	EPCAM	0.00081088	0.0242532	0.973329	0.987861
KneeHipOA	EPGN	0.00343479	0.0109758	0.754325	0.847709
KneeHipOA	EPHA1	-0.00346953	0.00827565	0.675039	0.799309
KneeHipOA	EPHA10	0.00335423	0.0158409	0.832306	0.903391
KneeHipOA	EPHA2	0.0521258	0.00741129	2.04611e-12	1.92928e-10
KneeHipOA	EPHA4	-0.0051686	0.00653928	0.429303	0.61332
KneeHipOA	EPHB4	0.0317679	0.00608362	1.7791e-07	6.19084e-06
KneeHipOA	EPHB6	0.00799132	0.00766411	0.297096	0.482182
KneeHipOA	EPHX2	-0.00989235	0.015102	0.512449	0.688051
KneeHipOA	EPN1	0.00487646	0.00989801	0.622248	0.766272
KneeHipOA	EPO	0.0369444	0.0191664	0.0539163	0.158389
KneeHipOA	EPPK1	0.0429317	0.01696	0.0113658	0.0574779
KneeHipOA	EPS8L2	-0.0012897	0.00759858	0.865224	0.92464
KneeHipOA	ERBB2	-0.0252322	0.00623873	5.25352e-05	0.000885165
KneeHipOA	ERBB3	-0.014113	0.00487193	0.00377176	0.0268307
KneeHipOA	ERBB4	-0.0234428	0.00600819	9.56128e-05	0.0014406
KneeHipOA	ERBIN	0.0487274	0.0260212	0.0611295	0.171315
KneeHipOA	ERC2	0.0418507	0.0170853	0.0143086	0.0671332
KneeHipOA	ERCC1	-0.00477066	0.00744135	0.52146	0.695043
KneeHipOA	EREG	0.0218517	0.0200524	0.275837	0.460386
KneeHipOA	ERI1	0.00161741	0.00785278	0.836818	0.905597
KneeHipOA	ERMAP	0.0182495	0.0102892	0.0761258	0.200683
KneeHipOA	ERN1	0.00871262	0.00876958	0.32047	0.505795
KneeHipOA	ERP29	0.0512493	0.0275399	0.0627636	0.174224
KneeHipOA	ERP44	-0.00253995	0.00650076	0.696009	0.813309
KneeHipOA	ERVV_1	-0.00696643	0.0102224	0.495567	0.673352
KneeHipOA	ESAM	0.0241308	0.0078288	0.00205526	0.017323
KneeHipOA	ESM1	0.032259	0.00871195	0.00021345	0.00278454
KneeHipOA	ESPL1	0.0114684	0.0126484	0.364566	0.550148
KneeHipOA	ESR1	-0.00632073	0.0135329	0.640456	0.778077
KneeHipOA	ESYT2	0.0518852	0.0194339	0.00759161	0.0438543
KneeHipOA	EVI2B	0.0219024	0.00898088	0.014741	0.0681769
KneeHipOA	EVI5	0.0339878	0.0208134	0.102481	0.242978
KneeHipOA	EVPL	0.00779676	0.00765059	0.308158	0.493931
KneeHipOA	EXOSC10	0.00229144	0.0135067	0.865285	0.92464
KneeHipOA	EXTL1	-0.00125393	0.0108512	0.908005	0.949248
KneeHipOA	EZR	0.0101485	0.00614098	0.0984224	0.236586
KneeHipOA	F10	-0.00280258	0.00638636	0.660781	0.789642
KneeHipOA	F11	-0.0162587	0.00716182	0.0232004	0.0925168
KneeHipOA	F11R	0.0334307	0.014232	0.0188291	0.0819589
KneeHipOA	F12	0.0171661	0.00972162	0.0774416	0.202833
KneeHipOA	F13B	-0.0122367	0.00597848	0.0406837	0.133167
KneeHipOA	F2	0.00152037	0.00348893	0.663006	0.791545
KneeHipOA	F2R	0.0294769	0.0145216	0.0423761	0.136416
KneeHipOA	F3	0.00663309	0.00679536	0.32901	0.514054
KneeHipOA	F7	-0.00704151	0.00764624	0.357101	0.544472
KneeHipOA	F9	-0.00182283	0.00450564	0.685798	0.807251
KneeHipOA	FABP1	0.0387264	0.0236992	0.102248	0.242978
KneeHipOA	FABP2	0.0669534	0.0198643	0.000750844	0.00783827
KneeHipOA	FABP3	0.0683483	0.0118206	7.42544e-09	3.39134e-07
KneeHipOA	FABP4	-0.0110336	0.0124511	0.375537	0.559393
KneeHipOA	FABP5	0.0508062	0.0173345	0.00338129	0.0247707
KneeHipOA	FABP6	0.0166794	0.0137689	0.225757	0.405463
KneeHipOA	FABP9	0.0001296	0.013965	0.992595	0.995009
KneeHipOA	FADD	0.0389558	0.0189802	0.0401327	0.131806
KneeHipOA	FAM13A	0.0477896	0.0159972	0.00281548	0.0216001
KneeHipOA	FAM171A2	-0.0283098	0.0370744	0.445113	0.629142
KneeHipOA	FAM171B	0.00580265	0.00630318	0.357269	0.544472
KneeHipOA	FAM172A	0.0279446	0.0143273	0.0511305	0.153011
KneeHipOA	FAM20A	0.00356469	0.00662769	0.590685	0.747434
KneeHipOA	FAM3B	0.0130884	0.00893271	0.142869	0.304599
KneeHipOA	FAM3C	0.0234666	0.00721765	0.00114974	0.0109469
KneeHipOA	FAM3D	0.0558735	0.0196068	0.00437795	0.0295561
KneeHipOA	FAP	0.0081568	0.00693873	0.239782	0.420446
KneeHipOA	FARSA	0.0258355	0.0160982	0.10853	0.252574
KneeHipOA	FAS	-0.00675131	0.00822369	0.411674	0.599099
KneeHipOA	FASLG	0.00497747	0.00947717	0.599443	0.753271
KneeHipOA	FBLN2	0.0148296	0.00731712	0.0426986	0.137152
KneeHipOA	FBN2	0.028754	0.013572	0.0341274	0.117864
KneeHipOA	FBP1	-0.00261101	0.0182734	0.88638	0.937124
KneeHipOA	FCAMR	-0.0241456	0.0168205	0.151156	0.316043
KneeHipOA	FCAR	0.0188369	0.0119602	0.115273	0.262417
KneeHipOA	FCER1A	0.0149935	0.00556884	0.0070969	0.0421631
KneeHipOA	FCER2	0.0361674	0.012547	0.0039464	0.0274777
KneeHipOA	FCGR2A	0.0235895	0.0149447	0.114469	0.26104
KneeHipOA	FCGR2B	-0.0226736	0.0143427	0.113921	0.260557
KneeHipOA	FCGR3B	-0.0268166	0.0124046	0.0306367	0.11166
KneeHipOA	FCN1	-0.0101798	0.0131425	0.438596	0.622338
KneeHipOA	FCN2	-0.0334379	0.0103107	0.00118347	0.0112315
KneeHipOA	FCRL1	0.0135271	0.0112735	0.230184	0.409789
KneeHipOA	FCRL2	-0.0103928	0.0124326	0.403197	0.588889
KneeHipOA	FCRL3	-0.00334447	0.0132793	0.801154	0.881691
KneeHipOA	FCRL5	-0.0075766	0.0144297	0.599536	0.753271
KneeHipOA	FCRL6	0.0128395	0.017149	0.454039	0.637137
KneeHipOA	FCRLB	0.00427	0.0149058	0.774524	0.863477
KneeHipOA	FDX1	0.0207449	0.0142746	0.146155	0.308679
KneeHipOA	FDX2	0.0154747	0.012984	0.233333	0.413353
KneeHipOA	FEN1	-0.0210798	0.0162148	0.193597	0.373275
KneeHipOA	FES	0.00683163	0.011659	0.557911	0.723215
KneeHipOA	FETUB	0.00409138	0.00825562	0.620188	0.766102
KneeHipOA	FGA	-0.0140311	0.00707785	0.0474417	0.145052
KneeHipOA	FGD3	0.0349279	0.0190062	0.066112	0.182135
KneeHipOA	FGF12	-0.0046214	0.0102557	0.652268	0.783971
KneeHipOA	FGF16	-0.00633663	0.0107222	0.554537	0.722776
KneeHipOA	FGF19	0.0040407	0.0195611	0.836348	0.905504
KneeHipOA	FGF2	0.0114119	0.0169663	0.501189	0.678229
KneeHipOA	FGF20	-0.00387194	0.00989472	0.695568	0.813258
KneeHipOA	FGF21	-0.036393	0.0303492	0.23048	0.409789
KneeHipOA	FGF23	0.0487856	0.014307	0.000650389	0.00706723
KneeHipOA	FGF3	-0.00975641	0.00688266	0.156334	0.321991
KneeHipOA	FGF5	0.00312695	0.00806479	0.698219	0.813856
KneeHipOA	FGF6	0.00249951	0.00935368	0.7893	0.87391
KneeHipOA	FGF7	-0.000455623	0.017984	0.979788	0.991054
KneeHipOA	FGF9	0.00775885	0.0092517	0.401676	0.588889
KneeHipOA	FGFBP1	-0.0272077	0.00819932	0.000906422	0.00901181
KneeHipOA	FGFBP2	0.0337876	0.0117006	0.00388282	0.0273171
KneeHipOA	FGFBP3	-0.00390738	0.00862831	0.650655	0.783971
KneeHipOA	FGFR2	0.00919507	0.00546767	0.092631	0.226741
KneeHipOA	FGFR4	-0.0058995	0.0121099	0.626144	0.768031
KneeHipOA	FGL1	0.0326624	0.0150473	0.0299631	0.110166
KneeHipOA	FGR	0.0129205	0.0149822	0.388477	0.573783
KneeHipOA	FH	0.00843948	0.019036	0.657519	0.787353
KneeHipOA	FHIP2A	0.0031999	0.0109804	0.770731	0.860851
KneeHipOA	FHIT	0.0193467	0.0183969	0.292976	0.477561
KneeHipOA	FIS1	0.0229018	0.019395	0.237685	0.41804
KneeHipOA	FKBP14	0.0542464	0.0234239	0.0205705	0.0856518
KneeHipOA	FKBP1B	0.0474889	0.0277552	0.087089	0.217864
KneeHipOA	FKBP4	0.0353867	0.0111074	0.00144416	0.0131915
KneeHipOA	FKBP5	0.0659359	0.0238688	0.0057397	0.0363929
KneeHipOA	FKBP7	0.0105436	0.0117345	0.368915	0.552995
KneeHipOA	FKBPL	0.0164465	0.0138795	0.236045	0.41614
KneeHipOA	FLI1	0.0185826	0.0277338	0.50284	0.679519
KneeHipOA	FLRT2	0.0317885	0.00700548	5.70284e-06	0.000134431
KneeHipOA	FLT1	0.00343666	0.00542574	0.526476	0.699813
KneeHipOA	FLT3	0.000988575	0.00748411	0.894914	0.941063
KneeHipOA	FLT3LG	0.00484214	0.00861682	0.574159	0.735115
KneeHipOA	FLT4	-0.00228984	0.00846799	0.786846	0.8725
KneeHipOA	FMNL1	0.0137716	0.016072	0.391522	0.577406
KneeHipOA	FMR1	0.00505217	0.00825453	0.540509	0.71269
KneeHipOA	FN1	-0.0140456	0.00626164	0.024894	0.0970201
KneeHipOA	FNDC1	0.0347899	0.0108863	0.00139566	0.0128287
KneeHipOA	FNTA	0.0183876	0.00827688	0.0263181	0.100428
KneeHipOA	FOLH1	0.0325129	0.0245631	0.185626	0.363907
KneeHipOA	FOLR1	0.00527148	0.00706741	0.45574	0.637687
KneeHipOA	FOLR2	0.0173219	0.00738451	0.0189954	0.0822572
KneeHipOA	FOLR3	0.0263169	0.0481291	0.58452	0.744143
KneeHipOA	FOS	0.0131291	0.00811748	0.105802	0.247803
KneeHipOA	FOSB	0.00276158	0.00957185	0.772957	0.862678
KneeHipOA	FOXJ3	0.0203725	0.0101565	0.0448774	0.140298
KneeHipOA	FOXO1	0.0298547	0.0213289	0.161601	0.32892
KneeHipOA	FOXO3	0.0102966	0.0238011	0.665301	0.792205
KneeHipOA	FRMD4B	0.0500942	0.0164427	0.00231585	0.0188558
KneeHipOA	FRMD7	0.00921027	0.00756042	0.223146	0.402379
KneeHipOA	FRZB	0.0024044	0.00635023	0.704963	0.815868
KneeHipOA	FSHB	-0.0342031	0.0149963	0.0225667	0.090612
KneeHipOA	FST	0.0337432	0.0126723	0.00775342	0.0440919
KneeHipOA	FSTL1	0.025649	0.00517308	7.14179e-07	2.22079e-05
KneeHipOA	FSTL3	0.00441733	0.00764826	0.563564	0.727407
KneeHipOA	FTCD	-0.0905024	0.0198465	5.12598e-06	0.000122813
KneeHipOA	FUCA1	-0.0188493	0.0206312	0.360915	0.547459
KneeHipOA	FUOM	-0.00541256	0.0145715	0.710305	0.818481
KneeHipOA	FURIN	-0.0247356	0.00845347	0.00343428	0.0250324
KneeHipOA	FUS	0.00900621	0.00982967	0.359553	0.545676
KneeHipOA	FUT1	0.0131789	0.0144335	0.361207	0.547472
KneeHipOA	FUT3_FUT5	-0.0112708	0.0115931	0.330959	0.515833
KneeHipOA	FUT8	-0.0027854	0.0145794	0.848487	0.914091
KneeHipOA	FXN	0.0277915	0.0185495	0.134079	0.291168
KneeHipOA	FXYD5	0.0157172	0.0161031	0.329052	0.514054
KneeHipOA	FYB1	0.0414847	0.0233904	0.0761401	0.200683
KneeHipOA	FZD10	-0.0151742	0.0135318	0.262134	0.447036
KneeHipOA	FZD8	0.00374312	0.00976494	0.701483	0.815249
KneeHipOA	GABARAP	0.0231658	0.0114003	0.0421557	0.135856
KneeHipOA	GABARAPL1	0.0172192	0.0159086	0.27909	0.462985
KneeHipOA	GABRA4	-0.023195	0.014598	0.112085	0.257972
KneeHipOA	GAD1	0.00544816	0.00591414	0.356946	0.544472
KneeHipOA	GAD2	0.00813372	0.0104912	0.438173	0.62204
KneeHipOA	GADD45B	-0.00309688	0.0112536	0.78317	0.870343
KneeHipOA	GADD45GIP1	0.0195633	0.0122235	0.109501	0.254026
KneeHipOA	GAGE2A	0.0268005	0.0143804	0.0623728	0.173634
KneeHipOA	GAL	0.00755435	0.0163791	0.644645	0.781249
KneeHipOA	GALNT10	0.0106741	0.00696699	0.125506	0.27708
KneeHipOA	GALNT2	-0.0122445	0.00657236	0.0624636	0.173686
KneeHipOA	GALNT3	-0.00405932	0.0103952	0.696168	0.813309
KneeHipOA	GALNT5	0.0246351	0.00638639	0.000114744	0.00169393
KneeHipOA	GALNT7	-0.00787098	0.00517379	0.128187	0.281131
KneeHipOA	GAMT	0.0142472	0.00826789	0.0848598	0.215692
KneeHipOA	GAPDH	0.0150428	0.00758991	0.0474906	0.145052
KneeHipOA	GART	0.0153972	0.00619976	0.0130128	0.0629741
KneeHipOA	GAS2	-0.0045968	0.012005	0.70179	0.815249
KneeHipOA	GAS6	-0.00760412	0.00637903	0.233248	0.413353
KneeHipOA	GASK1A	0.00673937	0.00977092	0.490363	0.668174
KneeHipOA	GAST	0.213059	0.0302376	1.86555e-12	1.81767e-10
KneeHipOA	GATA3	0.00146156	0.00597603	0.80679	0.88556
KneeHipOA	GATD3	0.0232363	0.0178131	0.192088	0.371374
KneeHipOA	GBA	-0.00140048	0.0124635	0.910533	0.951174
KneeHipOA	GBP1	0.0112097	0.0152182	0.461369	0.642422
KneeHipOA	GBP2	0.0164827	0.014506	0.25585	0.44173
KneeHipOA	GBP4	0.0140072	0.0118923	0.238868	0.419346
KneeHipOA	GBP6	0.0171912	0.0100149	0.0860645	0.21743
KneeHipOA	GC	0.00108465	0.00604277	0.857549	0.919522
KneeHipOA	GCC1	0.0513913	0.025564	0.0444052	0.13993
KneeHipOA	GCG	-0.0763659	0.0311025	0.0140805	0.0663828
KneeHipOA	GCHFR	0.0397518	0.0116081	0.000616495	0.00677449
KneeHipOA	GCLM	0.0265422	0.0105326	0.0117389	0.0589565
KneeHipOA	GCNT1	-0.00463776	0.00862922	0.59096	0.747459
KneeHipOA	GDF15	0.0604635	0.0109891	3.77285e-08	1.53167e-06
KneeHipOA	GDF2	0.00425894	0.00897374	0.635074	0.773468
KneeHipOA	GDNF	-0.033239	0.00929425	0.000348867	0.00419646
KneeHipOA	GET3	0.025805	0.0128893	0.0452859	0.14112
KneeHipOA	GFAP	-0.0137358	0.0108619	0.206026	0.388025
KneeHipOA	GFER	0.0238941	0.0160934	0.137627	0.29595
KneeHipOA	GFOD2	0.0275172	0.0308322	0.372138	0.555578
KneeHipOA	GFRA1	0.0280032	0.00695445	5.66691e-05	0.000921928
KneeHipOA	GFRA2	-0.00498548	0.00511338	0.329571	0.514054
KneeHipOA	GFRA3	-0.00861231	0.00690078	0.212031	0.392437
KneeHipOA	GFRAL	-0.0226457	0.01425	0.11203	0.257972
KneeHipOA	GGA1	0.0239993	0.0168708	0.154879	0.32039
KneeHipOA	GGACT	0.0258452	0.0166708	0.121071	0.26995
KneeHipOA	GGCT	0.0110163	0.0113533	0.331893	0.516023
KneeHipOA	GGH	-0.0215101	0.00850626	0.0114507	0.0578072
KneeHipOA	GGT1	-0.0165321	0.0125071	0.186234	0.364853
KneeHipOA	GGT5	0.0114383	0.00566076	0.0433246	0.138368
KneeHipOA	GH1	0.0808836	0.0447453	0.0706684	0.191086
KneeHipOA	GH2	0.01605	0.0408314	0.694262	0.81303
KneeHipOA	GHR	-0.0323243	0.00659504	9.5536e-07	2.84951e-05
KneeHipOA	GHRHR	0.00279302	0.0135272	0.836422	0.905504
KneeHipOA	GHRL	-0.000427781	0.0201724	0.983081	0.991366
KneeHipOA	GID8	0.00100959	0.00776549	0.896559	0.941063
KneeHipOA	GIGYF2	0.0695173	0.0182027	0.000134139	0.00191263
KneeHipOA	GIMAP7	0.00134747	0.00688866	0.844918	0.912
KneeHipOA	GIMAP8	-0.00618104	0.0115372	0.592135	0.748621
KneeHipOA	GIP	-0.00695007	0.0120441	0.563909	0.727407
KneeHipOA	GIPC2	0.0147701	0.00697871	0.0343114	0.118049
KneeHipOA	GIPC3	0.0497155	0.0231484	0.0317444	0.113295
KneeHipOA	GIPR	0.0214112	0.0100988	0.0339973	0.117864
KneeHipOA	GIT1	0.0556297	0.0226446	0.014028	0.0662422
KneeHipOA	GJA8	-0.0225237	0.0139752	0.107037	0.249695
KneeHipOA	GKN1	0.00489837	0.00670046	0.464753	0.645751
KneeHipOA	GLA	-0.00431259	0.00862927	0.617244	0.765749
KneeHipOA	GLB1	-0.0162479	0.0101821	0.110554	0.256042
KneeHipOA	GLI2	0.00247294	0.0075444	0.743075	0.840236
KneeHipOA	GLIPR1	0.012984	0.00464342	0.00517263	0.0339004
KneeHipOA	GLO1	0.0361194	0.0145664	0.0131551	0.0633429
KneeHipOA	GLOD4	0.0118682	0.0090179	0.188158	0.366169
KneeHipOA	GLP1R	0.0327464	0.0085493	0.000128157	0.00186369
KneeHipOA	GLRX	0.0100549	0.0143923	0.484788	0.664027
KneeHipOA	GLRX5	0.0368249	0.0204682	0.072005	0.193047
KneeHipOA	GLT8D2	-0.00911968	0.0112902	0.419237	0.605449
KneeHipOA	GLYR1	0.00943911	0.0139509	0.498666	0.67617
KneeHipOA	GM2A	0.0330349	0.00874205	0.000157758	0.00217512
KneeHipOA	GMFG	0.0301434	0.0169226	0.0748783	0.199153
KneeHipOA	GMPR	0.00666216	0.0126289	0.597826	0.752885
KneeHipOA	GMPR2	0.0201714	0.0155506	0.194587	0.374866
KneeHipOA	GNAS	-0.0390932	0.0205841	0.0575455	0.165557
KneeHipOA	GNE	0.0412097	0.016244	0.0111868	0.0570663
KneeHipOA	GNGT1	-0.0014442	0.0118049	0.90263	0.944643
KneeHipOA	GNLY	0.0121467	0.0131409	0.355313	0.543203
KneeHipOA	GNPDA1	0.00542034	0.00757363	0.474189	0.653492
KneeHipOA	GNPDA2	-0.00418823	0.00847519	0.621185	0.766177
KneeHipOA	GOLGA3	0.0207164	0.0183412	0.258692	0.443494
KneeHipOA	GOLM2	0.00980822	0.00559346	0.0795204	0.206612
KneeHipOA	GOPC	0.0524037	0.0255121	0.0399746	0.131435
KneeHipOA	GORASP2	0.017001	0.0110855	0.125131	0.276669
KneeHipOA	GOT1	-0.0166529	0.0098065	0.0894872	0.222125
KneeHipOA	GP1BA	0.00864017	0.00815525	0.289396	0.473235
KneeHipOA	GP1BB	0.0362316	0.0155862	0.020098	0.0842847
KneeHipOA	GP2	-0.0878239	0.0208505	2.5354e-05	0.000484378
KneeHipOA	GP5	-0.00211603	0.00839524	0.801003	0.881691
KneeHipOA	GP6	0.0479482	0.022343	0.0318776	0.11335
KneeHipOA	GPA33	-0.011964	0.0338073	0.723424	0.827654
KneeHipOA	GPC1	-0.00811863	0.00735533	0.269696	0.454035
KneeHipOA	GPC5	-0.00604183	0.0139999	0.666062	0.792205
KneeHipOA	GPD1	-0.0415158	0.0122337	0.000690515	0.00733955
KneeHipOA	GPHA2	0.00704475	0.0108064	0.514467	0.68981
KneeHipOA	GPI	0.0290232	0.0110611	0.00869563	0.0479572
KneeHipOA	GPIHBP1	0.0299917	0.0165461	0.0698977	0.189528
KneeHipOA	GPKOW	0.0133007	0.00711411	0.0615429	0.172144
KneeHipOA	GPNMB	0.05906	0.00691793	1.41723e-17	2.76172e-15
KneeHipOA	GPR101	0.00718145	0.0137115	0.600452	0.753271
KneeHipOA	GPR158	0.0195407	0.00822945	0.0175776	0.0779654
KneeHipOA	GPR15L	0.00841957	0.0143053	0.556157	0.722776
KneeHipOA	GPR37	0.0222055	0.0159497	0.163864	0.332237
KneeHipOA	GPRC5C	0.0200893	0.0129991	0.122249	0.271864
KneeHipOA	GRAP2	0.0532792	0.0322718	0.0987551	0.237191
KneeHipOA	GRHPR	0.00692837	0.0150114	0.644414	0.781249
KneeHipOA	GRIK2	-0.00291133	0.00973957	0.765004	0.856746
KneeHipOA	GRIN2B	-0.0204143	0.0128575	0.112355	0.257984
KneeHipOA	GRK5	0.00460155	0.0123992	0.710552	0.818481
KneeHipOA	GRN	0.0116023	0.00606858	0.0558995	0.162398
KneeHipOA	GRP	0.000583425	0.0122725	0.962084	0.981903
KneeHipOA	GRPEL1	0.0168464	0.0150926	0.264344	0.449231
KneeHipOA	GRSF1	0.0248373	0.0185558	0.180733	0.356226
KneeHipOA	GSAP	0.00797858	0.0211922	0.706557	0.81606
KneeHipOA	GSN	0.000341337	0.00438872	0.938007	0.968831
KneeHipOA	GSR	0.0182458	0.0052187	0.00047232	0.00539294
KneeHipOA	GSTA1	-0.0921745	0.0211813	1.35388e-05	0.000289236
KneeHipOA	GSTA3	-0.0615869	0.0188596	0.00109337	0.0105129
KneeHipOA	GSTM4	0.0279634	0.016311	0.0864655	0.217503
KneeHipOA	GSTP1	0.0133309	0.0162414	0.411765	0.599099
KneeHipOA	GSTT2B	0.0667245	0.0556827	0.230808	0.409898
KneeHipOA	GTF2IRD1	-0.00334003	0.0164265	0.838876	0.907153
KneeHipOA	GTPBP2	0.0272608	0.018853	0.148194	0.311857
KneeHipOA	GUCA2A	0.0208466	0.00818041	0.0108263	0.0558119
KneeHipOA	GUCY2C	0.0171285	0.0191372	0.370772	0.554357
KneeHipOA	GUK1	0.0227829	0.00917334	0.0130099	0.0629741
KneeHipOA	GUSB	-0.0131759	0.0150644	0.381775	0.565886
KneeHipOA	GYS1	0.0253754	0.0229123	0.268082	0.453212
KneeHipOA	GZMA	-0.000551536	0.00866139	0.949227	0.974224
KneeHipOA	GZMB	0.00568155	0.0156264	0.716169	0.821571
KneeHipOA	GZMH	-0.00619356	0.0175035	0.723454	0.827654
KneeHipOA	H2AP	0.00676692	0.0114603	0.554881	0.722776
KneeHipOA	HADH	-0.0223119	0.0150173	0.137352	0.29595
KneeHipOA	HAGH	0.00596517	0.0186446	0.749014	0.844338
KneeHipOA	HAO1	-0.0997826	0.0324851	0.00213013	0.0178406
KneeHipOA	HARS1	0.044893	0.0195312	0.0215362	0.0881657
KneeHipOA	HAVCR1	0.00783084	0.0156968	0.617866	0.765912
KneeHipOA	HAVCR2	0.0679424	0.00863851	3.77148e-15	5.01092e-13
KneeHipOA	HBEGF	0.0029142	0.0185365	0.875077	0.929114
KneeHipOA	HBQ1	-0.0083046	0.015718	0.597258	0.752819
KneeHipOA	HBZ	-0.0597803	0.0248795	0.0162747	0.0732987
KneeHipOA	HCG22	0.00487564	0.0124264	0.694794	0.81303
KneeHipOA	HCLS1	0.0304642	0.0141271	0.0310549	0.112349
KneeHipOA	HDAC8	0.00186444	0.0143323	0.896499	0.941063
KneeHipOA	HDAC9	0.0184256	0.0146437	0.208302	0.389484
KneeHipOA	HDDC2	0.0108655	0.0103419	0.293431	0.477561
KneeHipOA	HDGF	0.0136241	0.0236329	0.564289	0.727577
KneeHipOA	HDGFL2	0.0304489	0.0150505	0.0430676	0.137882
KneeHipOA	HEBP1	0.00692557	0.0132747	0.601873	0.754531
KneeHipOA	HEG1	-0.0064459	0.00628113	0.304788	0.49058
KneeHipOA	HEPACAM2	0.000708337	0.0098273	0.94254	0.971022
KneeHipOA	HEPH	-0.011928	0.00627771	0.0574312	0.165391
KneeHipOA	HEXIM1	0.0471846	0.020482	0.0212438	0.0874444
KneeHipOA	HGF	0.00305737	0.00882334	0.728962	0.831677
KneeHipOA	HGFAC	0.0069961	0.00652179	0.2834	0.466983
KneeHipOA	HGS	0.0199411	0.0193822	0.303561	0.489145
KneeHipOA	HHEX	0.0312688	0.0179213	0.0810299	0.209417
KneeHipOA	HIF1A	0.0450035	0.0149241	0.00256703	0.0200626
KneeHipOA	HIP1	0.00954854	0.00767188	0.21328	0.393412
KneeHipOA	HIP1R	0.0204497	0.0103502	0.0481857	0.146096
KneeHipOA	HJV	0.0174655	0.0101677	0.0858519	0.217097
KneeHipOA	HK2	0.00291378	0.00655925	0.656883	0.786913
KneeHipOA	HLA_A	0.0067663	0.00759512	0.373001	0.556272
KneeHipOA	HLA_DRA	0.000154021	0.0087667	0.985983	0.993803
KneeHipOA	HLA_E	0.0271022	0.00707872	0.000129004	0.00186673
KneeHipOA	HMBS	-0.00815972	0.0110378	0.45976	0.641163
KneeHipOA	HMCN2	-0.00652445	0.0131351	0.619391	0.766102
KneeHipOA	HMGCL	0.0241064	0.0112476	0.0320981	0.113856
KneeHipOA	HMGCS1	0.0120363	0.00997181	0.227428	0.407086
KneeHipOA	HMMR	0.00150114	0.0109039	0.890501	0.939349
KneeHipOA	HMOX1	0.0344267	0.0118877	0.00378155	0.0268307
KneeHipOA	HMOX2	0.0315965	0.0115538	0.00624566	0.0382358
KneeHipOA	HNF1A	0.00803108	0.0164468	0.625335	0.767361
KneeHipOA	HNMT	0.0107862	0.0115627	0.350905	0.537576
KneeHipOA	HNRNPK	0.0140082	0.0185941	0.451231	0.63472
KneeHipOA	HNRNPUL1	0.0251875	0.0115615	0.0293699	0.108766
KneeHipOA	HPCAL1	0.0423098	0.0187114	0.0237533	0.0942074
KneeHipOA	HPGDS	-0.0282011	0.00926826	0.00234555	0.0189918
KneeHipOA	HPSE	0.0330237	0.0219034	0.131639	0.28715
KneeHipOA	HRAS	0.01693	0.0226527	0.454844	0.637349
KneeHipOA	HRC	0.021922	0.00797033	0.0059538	0.0372121
KneeHipOA	HRG	0.0102782	0.00740344	0.165052	0.334105
KneeHipOA	HS1BP3	0.034267	0.0208607	0.100461	0.239908
KneeHipOA	HS3ST3B1	0.0162239	0.00933257	0.0821436	0.211361
KneeHipOA	HS6ST1	-0.0210639	0.00862797	0.0146365	0.0679086
KneeHipOA	HS6ST2	-0.0306923	0.00762309	5.67729e-05	0.000921928
KneeHipOA	HSBP1	0.0471611	0.0219061	0.0313336	0.112583
KneeHipOA	HSD11B1	0.0290105	0.00991971	0.00345152	0.0250324
KneeHipOA	HSD17B14	0.0242614	0.0145368	0.0951305	0.23171
KneeHipOA	HSD17B3	0.0264063	0.0110051	0.0164231	0.0737401
KneeHipOA	HSDL2	-0.00861125	0.0109219	0.430445	0.614352
KneeHipOA	HSP90B1	0.00401142	0.0163376	0.806045	0.88556
KneeHipOA	HSPA1A	0.0369065	0.0180358	0.0407338	0.133182
KneeHipOA	HSPA2	0.0185594	0.00793642	0.0193653	0.083128
KneeHipOA	HSPB1	0.0443164	0.0171831	0.00990988	0.0528587
KneeHipOA	HSPB6	0.0288546	0.00952212	0.00244471	0.0196316
KneeHipOA	HSPG2	0.019575	0.00618386	0.00154917	0.0139613
KneeHipOA	HTR1A	0.0416985	0.0173968	0.016538	0.0740284
KneeHipOA	HTR1B	0.0015419	0.00995425	0.876902	0.930376
KneeHipOA	HTRA2	0.00971452	0.0155451	0.532022	0.704942
KneeHipOA	HYAL1	0.0112804	0.00570757	0.0481159	0.146096
KneeHipOA	HYOU1	0.0150458	0.00550249	0.00625273	0.0382358
KneeHipOA	ICA1	0.0335572	0.0197448	0.089223	0.221768
KneeHipOA	ICAM1	-0.00857732	0.00726409	0.237695	0.41804
KneeHipOA	ICAM2	0.0235575	0.00801483	0.00329187	0.0242984
KneeHipOA	ICAM3	0.00104322	0.00653121	0.873095	0.928929
KneeHipOA	ICAM4	-0.0169499	0.0132375	0.200396	0.382598
KneeHipOA	ICAM5	-0.00761085	0.0114401	0.505877	0.682138
KneeHipOA	ICOSLG	0.00221033	0.0047187	0.639487	0.777547
KneeHipOA	ID4	0.00258044	0.0101736	0.799774	0.881168
KneeHipOA	IDI2	0.00315224	0.0115313	0.784575	0.87132
KneeHipOA	IDO1	-0.00602273	0.0146392	0.680773	0.803026
KneeHipOA	IDS	-0.00136625	0.00221539	0.537431	0.710177
KneeHipOA	IDUA	-0.0192589	0.0115378	0.0950837	0.23171
KneeHipOA	IFI30	0.0615879	0.00901752	8.61128e-12	7.40317e-10
KneeHipOA	IFIT1	0.0252385	0.0120112	0.0356252	0.120524
KneeHipOA	IFIT3	0.016831	0.00884804	0.0571481	0.165149
KneeHipOA	IFNAR1	-0.000511887	0.00594413	0.931374	0.963684
KneeHipOA	IFNG	0.0209848	0.0281742	0.456381	0.638279
KneeHipOA	IFNGR1	0.0100909	0.00510836	0.0482323	0.146096
KneeHipOA	IFNGR2	-0.0256316	0.0130259	0.0491033	0.147968
KneeHipOA	IFNL1	0.0095227	0.0110192	0.387489	0.572904
KneeHipOA	IFNL2	0.0182258	0.0142547	0.20105	0.382598
KneeHipOA	IFNLR1	0.00315798	0.00919907	0.731379	0.831762
KneeHipOA	IFNW1	-0.00105547	0.0081243	0.896634	0.941063
KneeHipOA	IFT20	0.021601	0.0101449	0.0332405	0.116415
KneeHipOA	IGBP1	0.0222988	0.0145128	0.124426	0.275528
KneeHipOA	IGDCC3	0.0153623	0.0111657	0.168876	0.338448
KneeHipOA	IGDCC4	-0.00417151	0.00612826	0.496064	0.673477
KneeHipOA	IGF1R	0.00733446	0.00530557	0.166854	0.336123
KneeHipOA	IGF2BP3	0.000377952	0.0105698	0.971476	0.986323
KneeHipOA	IGF2R	-0.00377226	0.0058619	0.519889	0.693581
KneeHipOA	IGFBP1	0.210993	0.0312032	1.37867e-11	1.1194e-09
KneeHipOA	IGFBP2	0.119524	0.0156642	2.3873e-14	3.03395e-12
KneeHipOA	IGFBP3	-0.0270776	0.00742472	0.000265672	0.00334723
KneeHipOA	IGFBP4	0.0701764	0.0102656	8.2443e-12	7.30245e-10
KneeHipOA	IGFBP6	0.00876204	0.00710942	0.217786	0.397867
KneeHipOA	IGFBP7	0.017264	0.00757941	0.0227464	0.0912039
KneeHipOA	IGFBPL1	0.0182817	0.00835793	0.0287226	0.107492
KneeHipOA	IGFL4	-0.00240255	0.0169068	0.886997	0.937124
KneeHipOA	IGHMBP2	0.00665332	0.0130362	0.609793	0.761601
KneeHipOA	IGLC2	0.00936887	0.00577013	0.10445	0.245855
KneeHipOA	IGLON5	0.00360209	0.0210349	0.864033	0.924439
KneeHipOA	IGSF21	0.00155914	0.00906898	0.863501	0.924208
KneeHipOA	IGSF3	-0.00841919	0.00873101	0.334908	0.519881
KneeHipOA	IGSF8	0.0148351	0.00753493	0.0489776	0.147742
KneeHipOA	IGSF9	-0.112838	0.0193507	5.53979e-09	2.57029e-07
KneeHipOA	IKBKG	0.0513327	0.0230009	0.0256354	0.0987248
KneeHipOA	IKZF2	0.0294636	0.0224949	0.190274	0.369548
KneeHipOA	IL10	0.0383871	0.0200003	0.0549493	0.160456
KneeHipOA	IL10RA	0.0298029	0.0143736	0.0381365	0.126818
KneeHipOA	IL10RB	0.0188759	0.00712456	0.0080661	0.0454556
KneeHipOA	IL11	0.0191034	0.0154812	0.217217	0.397574
KneeHipOA	IL12A_IL12B	0.0424224	0.0194774	0.0294085	0.108766
KneeHipOA	IL12B	0.0314853	0.0139198	0.0237081	0.0941561
KneeHipOA	IL12RB1	0.0196944	0.00907917	0.0300741	0.110435
KneeHipOA	IL12RB2	-0.0163256	0.00951648	0.0862596	0.217503
KneeHipOA	IL13	-0.0186841	0.0118644	0.115311	0.262417
KneeHipOA	IL13RA1	-0.00723599	0.00554412	0.191843	0.371363
KneeHipOA	IL13RA2	0.00770695	0.0065744	0.241096	0.422243
KneeHipOA	IL15	0.015449	0.00822553	0.0603632	0.169655
KneeHipOA	IL15RA	0.0178241	0.00851551	0.0363425	0.122525
KneeHipOA	IL16	0.00756689	0.0103703	0.465598	0.646529
KneeHipOA	IL17A	-0.00408999	0.0105233	0.697528	0.813856
KneeHipOA	IL17C	-0.00421751	0.0172306	0.806637	0.88556
KneeHipOA	IL17D	0.00363642	0.00832767	0.662355	0.791199
KneeHipOA	IL17F	-0.0188703	0.018855	0.316923	0.502368
KneeHipOA	IL17RA	0.0112524	0.0111676	0.313654	0.498809
KneeHipOA	IL17RB	0.0241019	0.0131956	0.0677802	0.18603
KneeHipOA	IL18	0.0165889	0.0116098	0.153047	0.318631
KneeHipOA	IL18BP	0.0293833	0.00762228	0.00011593	0.00170282
KneeHipOA	IL18R1	0.0217334	0.00836328	0.0093615	0.0508618
KneeHipOA	IL18RAP	-0.0530708	0.042658	0.21347	0.393412
KneeHipOA	IL19	-0.00104208	0.0171771	0.951625	0.974973
KneeHipOA	IL1A	-0.00635614	0.014	0.649824	0.783971
KneeHipOA	IL1B	0.0124622	0.0139186	0.370598	0.554357
KneeHipOA	IL1R1	0.00744369	0.00564575	0.187356	0.365095
KneeHipOA	IL1R2	-0.00904432	0.00498237	0.0694899	0.188597
KneeHipOA	IL1RAP	-0.0339161	0.0110589	0.00216455	0.0180127
KneeHipOA	IL1RL1	0.0115344	0.0117592	0.326655	0.511678
KneeHipOA	IL1RL2	0.01381	0.00962964	0.151545	0.316202
KneeHipOA	IL1RN	0.0545965	0.0135648	5.71008e-05	0.000922131
KneeHipOA	IL2	0.00102689	0.00752855	0.891506	0.939891
KneeHipOA	IL20	0.00634748	0.01217	0.601973	0.754531
KneeHipOA	IL20RA	0.00922185	0.0110351	0.403337	0.588889
KneeHipOA	IL20RB	-0.00646232	0.00960681	0.501154	0.678229
KneeHipOA	IL21R	0.0227781	0.0125358	0.0692172	0.188031
KneeHipOA	IL22	0.00673883	0.0157867	0.669478	0.795159
KneeHipOA	IL22RA1	0.0115266	0.0106064	0.27715	0.461032
KneeHipOA	IL24	0.0140258	0.0117635	0.233145	0.413353
KneeHipOA	IL25	-0.00166327	0.00779643	0.831065	0.902379
KneeHipOA	IL2RA	0.0276388	0.0100187	0.00580512	0.0367235
KneeHipOA	IL2RB	-0.00476082	0.00920115	0.604869	0.757187
KneeHipOA	IL2RG	0.0216297	0.00868276	0.0127381	0.0621593
KneeHipOA	IL3	0.0135743	0.0136864	0.321296	0.506007
KneeHipOA	IL31	0.0124908	0.0128108	0.329558	0.514054
KneeHipOA	IL31RA	-0.013415	0.00898416	0.135397	0.293377
KneeHipOA	IL32	0.0269426	0.0107966	0.0125822	0.0617444
KneeHipOA	IL33	0.00177273	0.00940186	0.850445	0.915262
KneeHipOA	IL34	-0.00176372	0.00858608	0.837248	0.905727
KneeHipOA	IL36A	-0.0128388	0.0129992	0.323324	0.508106
KneeHipOA	IL36G	0.00414463	0.0154004	0.787835	0.872712
KneeHipOA	IL3RA	0.00737442	0.00772819	0.339976	0.526381
KneeHipOA	IL4	-0.00622256	0.0219775	0.777076	0.865293
KneeHipOA	IL4R	0.0353033	0.00891441	7.49865e-05	0.00115971
KneeHipOA	IL5	0.0217363	0.0350339	0.534973	0.708146
KneeHipOA	IL5RA	-0.022777	0.0139985	0.103723	0.244699
KneeHipOA	IL6	0.0488204	0.0184788	0.00824551	0.0459955
KneeHipOA	IL6R	-0.00468027	0.00841923	0.578281	0.738451
KneeHipOA	IL6ST	0.00348612	0.00433322	0.421106	0.607249
KneeHipOA	IL7	0.0239109	0.0161541	0.138834	0.297734
KneeHipOA	IL7R	0.0113694	0.0133681	0.395061	0.582038
KneeHipOA	IL9	0.0155713	0.012831	0.22492	0.404928
KneeHipOA	ILKAP	0.0267432	0.0142691	0.0609098	0.170863
KneeHipOA	IMMT	0.0363748	0.0103716	0.000453339	0.00521697
KneeHipOA	IMPA1	0.0356377	0.015242	0.0193851	0.083128
KneeHipOA	IMPACT	0.0266049	0.0133638	0.0465067	0.142973
KneeHipOA	IMPG1	0.00733088	0.00682764	0.28296	0.466983
KneeHipOA	ING1	0.00950138	0.0113557	0.402761	0.588889
KneeHipOA	INHBB	0.0134281	0.0118758	0.258183	0.443201
KneeHipOA	INHBC	-0.00765495	0.0103771	0.460713	0.642185
KneeHipOA	INPP1	0.0418766	0.0135666	0.00202493	0.0171562
KneeHipOA	INPP5D	0.0295205	0.0134024	0.0276264	0.104062
KneeHipOA	INPP5J	0.0185932	0.00981085	0.0580771	0.166206
KneeHipOA	INPPL1	0.0488615	0.0246425	0.0473941	0.145052
KneeHipOA	INSL3	-0.0141047	0.0177824	0.427677	0.612283
KneeHipOA	INSL4	0.0504258	0.0117217	1.69673e-05	0.000344412
KneeHipOA	INSL5	0.0149427	0.0224767	0.506178	0.682138
KneeHipOA	INSR	0.00604127	0.0038537	0.116969	0.264833
KneeHipOA	IPCEF1	0.0280219	0.0224784	0.212544	0.392958
KneeHipOA	IQGAP2	0.033773	0.0135774	0.0128703	0.0625957
KneeHipOA	IRAG2	0.0767806	0.0217568	0.000417491	0.00486186
KneeHipOA	IRAK1	0.0448924	0.0172987	0.00945861	0.0511991
KneeHipOA	IRAK4	0.0328659	0.0262145	0.209948	0.391126
KneeHipOA	ISLR2	-0.02407	0.00922397	0.00907048	0.0496498
KneeHipOA	ISM1	-0.00640553	0.00986275	0.51604	0.690968
KneeHipOA	ISM2	0.0124202	0.0101524	0.221196	0.401584
KneeHipOA	IST1	0.0293082	0.0231197	0.204921	0.387191
KneeHipOA	ITGA11	-0.0153236	0.00860964	0.0751125	0.199387
KneeHipOA	ITGA2	0.00550876	0.00782073	0.4812	0.660662
KneeHipOA	ITGA5	-0.0112498	0.00624383	0.0715915	0.192691
KneeHipOA	ITGA6	0.00773319	0.0132726	0.560135	0.7251
KneeHipOA	ITGAL	0.00570349	0.010034	0.569755	0.731077
KneeHipOA	ITGAM	0.00154457	0.00792205	0.845417	0.912009
KneeHipOA	ITGAV	-0.00218579	0.00415489	0.598838	0.753271
KneeHipOA	ITGAX	0.0253451	0.0121725	0.0373332	0.124572
KneeHipOA	ITGB1	0.00197383	0.00536216	0.712798	0.819311
KneeHipOA	ITGB1BP1	0.00385515	0.0099083	0.697217	0.813856
KneeHipOA	ITGB1BP2	0.0590781	0.0277658	0.0333647	0.116517
KneeHipOA	ITGB2	2.75975e-05	0.00710387	0.9969	0.9969
KneeHipOA	ITGB5	0.0131139	0.0093577	0.1611	0.328837
KneeHipOA	ITGB6	-0.00332918	0.00743955	0.654518	0.785046
KneeHipOA	ITGB7	-0.0128231	0.0116163	0.269645	0.454035
KneeHipOA	ITGBL1	0.0152987	0.0085994	0.0752392	0.199387
KneeHipOA	ITIH1	0.00238998	0.00441742	0.588485	0.747352
KneeHipOA	ITIH3	0.0257875	0.00953168	0.00682383	0.0408213
KneeHipOA	ITIH4	0.0151597	0.00607197	0.0125403	0.061709
KneeHipOA	ITIH5	-0.00312051	0.0104351	0.764911	0.856746
KneeHipOA	ITM2A	0.00735517	0.0147155	0.617201	0.765749
KneeHipOA	ITPA	0.00596677	0.0155224	0.700687	0.815019
KneeHipOA	ITPR1	0.00507101	0.0159088	0.749913	0.844373
KneeHipOA	ITPRIP	0.00416552	0.0105016	0.691624	0.811243
KneeHipOA	IVD	-0.00726279	0.0119608	0.543712	0.713958
KneeHipOA	IZUMO1	0.0108318	0.0108334	0.317388	0.502832
KneeHipOA	JAM2	0.0179028	0.0064208	0.00530165	0.0344668
KneeHipOA	JAM3	0.0283564	0.0114695	0.013427	0.0641292
KneeHipOA	JCHAIN	0.0199854	0.0150903	0.185382	0.363843
KneeHipOA	JMJD1C	0.034131	0.0128131	0.00773021	0.0440919
KneeHipOA	JPT2	0.033805	0.020495	0.0990665	0.237548
KneeHipOA	JUN	0.0367572	0.0122976	0.00280064	0.0215428
KneeHipOA	KAZALD1	-0.000698256	0.0113872	0.951105	0.974909
KneeHipOA	KAZN	0.0548606	0.0248284	0.027139	0.102623
KneeHipOA	KCNC4	0.000842047	0.0126729	0.947024	0.97333
KneeHipOA	KCNH2	0.0503703	0.017406	0.00380741	0.0269469
KneeHipOA	KCNIP4	-0.00485279	0.0122902	0.692955	0.812316
KneeHipOA	KCTD5	0.0316762	0.0103654	0.00224486	0.0183802
KneeHipOA	KDM3A	0.0270289	0.0207418	0.192544	0.37198
KneeHipOA	KDR	-0.018842	0.00644404	0.00345808	0.0250324
KneeHipOA	KEL	-0.0012637	0.00889265	0.886997	0.937124
KneeHipOA	KHDC3L	0.0320656	0.0152388	0.0353657	0.120063
KneeHipOA	KHK	-0.0283442	0.014642	0.0528966	0.156336
KneeHipOA	KIAA0319	0.0103938	0.00719055	0.148331	0.311923
KneeHipOA	KIAA1549	0.0250055	0.0160654	0.119602	0.268919
KneeHipOA	KIAA1549L	0.0103877	0.00651108	0.110633	0.256042
KneeHipOA	KIAA2013	-0.000342853	0.0130346	0.979016	0.991054
KneeHipOA	KIF1C	0.0187973	0.00806966	0.0198435	0.083698
KneeHipOA	KIF20B	-0.0189046	0.0173984	0.277231	0.461032
KneeHipOA	KIF22	0.0834177	0.0280286	0.00292031	0.0221141
KneeHipOA	KIFBP	0.0380029	0.0208458	0.0683026	0.186898
KneeHipOA	KIR2DL2	0.00924722	0.0202342	0.647667	0.782609
KneeHipOA	KIR2DL3	0.000150754	0.0189787	0.993662	0.995024
KneeHipOA	KIR2DS4	-0.0197358	0.040023	0.621937	0.766272
KneeHipOA	KIR3DL1	-0.0027844	0.0301166	0.926338	0.960853
KneeHipOA	KIR3DL2	0.0473327	0.0190949	0.0131856	0.0633429
KneeHipOA	KIRREL1	0.016861	0.0133412	0.206296	0.388284
KneeHipOA	KIRREL2	0.0112794	0.00967713	0.243792	0.425689
KneeHipOA	KIT	-0.00451693	0.00737949	0.54048	0.71269
KneeHipOA	KITLG	0.000851359	0.00927207	0.926842	0.960894
KneeHipOA	KLB	0.0228337	0.0181509	0.2084	0.389484
KneeHipOA	KLF4	0.0356263	0.00922527	0.000112703	0.00168077
KneeHipOA	KLHL41	0.024859	0.0116659	0.0331025	0.116415
KneeHipOA	KLK1	-0.0793239	0.031827	0.0126937	0.0620465
KneeHipOA	KLK10	-0.0118527	0.00997041	0.234531	0.414527
KneeHipOA	KLK11	0.0127171	0.00753563	0.0914969	0.225692
KneeHipOA	KLK12	-0.00330819	0.0340148	0.922523	0.958597
KneeHipOA	KLK13	-0.0145082	0.010983	0.18652	0.365095
KneeHipOA	KLK14	-0.0126919	0.0116719	0.276871	0.461032
KneeHipOA	KLK15	-0.0187412	0.0119412	0.116549	0.264292
KneeHipOA	KLK3	-0.0757616	0.0208105	0.000272362	0.0034022
KneeHipOA	KLK4	0.259308	0.0158022	2.4515e-60	3.58286e-57
KneeHipOA	KLK6	-0.00807587	0.0076011	0.288032	0.471928
KneeHipOA	KLK7	-0.0102021	0.00875189	0.243739	0.425689
KneeHipOA	KLK8	0.00694894	0.00873327	0.426219	0.611482
KneeHipOA	KLKB1	-0.0241591	0.00584637	3.59767e-05	0.00065725
KneeHipOA	KLRB1	0.0155588	0.00944337	0.0994447	0.23826
KneeHipOA	KLRC1	0.009794	0.013847	0.479384	0.658477
KneeHipOA	KLRD1	0.00857487	0.0118005	0.467441	0.648164
KneeHipOA	KLRF1	0.0131236	0.0100299	0.190726	0.370169
KneeHipOA	KLRK1	0.00709537	0.010787	0.510691	0.686469
KneeHipOA	KRT14	-0.00609611	0.00676894	0.367806	0.552465
KneeHipOA	KRT17	-0.0039145	0.00876373	0.655116	0.78544
KneeHipOA	KRT18	-0.0394735	0.0202828	0.0516416	0.153403
KneeHipOA	KRT19	0.0527103	0.0166316	0.00152915	0.0138381
KneeHipOA	KRT5	-0.0120971	0.0121148	0.318027	0.503454
KneeHipOA	KRT6C	0.0200637	0.00871196	0.0212829	0.0874444
KneeHipOA	KRT8	0.00919159	0.0161247	0.568659	0.731077
KneeHipOA	KYAT1	0.00885558	0.0140355	0.528082	0.700916
KneeHipOA	KYNU	0.0182209	0.011506	0.113292	0.259728
KneeHipOA	L1CAM	-0.00176759	0.0072667	0.807816	0.886035
KneeHipOA	L3HYPDH	0.0416235	0.0210529	0.0480372	0.146096
KneeHipOA	LACRT	0.00294253	0.011423	0.796719	0.879128
KneeHipOA	LACTB2	0.0347659	0.0164681	0.0347687	0.119283
KneeHipOA	LAG3	0.000978443	0.0101472	0.923183	0.958838
KneeHipOA	LAIR1	0.0475886	0.0095706	6.63822e-07	2.10632e-05
KneeHipOA	LAIR2	0.0426279	0.026142	0.102975	0.243525
KneeHipOA	LAMA1	-0.0155689	0.0121433	0.199815	0.382132
KneeHipOA	LAMA4	0.0134797	0.00840448	0.10875	0.252885
KneeHipOA	LAMB1	-0.00471385	0.00691946	0.49572	0.673352
KneeHipOA	LAMP1	-0.0134989	0.00639841	0.0348877	0.119386
KneeHipOA	LAMP2	0.00199435	0.00475721	0.675053	0.799309
KneeHipOA	LAMP3	0.0301446	0.0139712	0.0309628	0.112288
KneeHipOA	LAMTOR5	0.0206824	0.00960794	0.0313522	0.112583
KneeHipOA	LAP3	0.0108454	0.0119852	0.365523	0.550213
KneeHipOA	LARP1	0.0346352	0.0148677	0.0198336	0.083698
KneeHipOA	LAT	0.0210641	0.0193878	0.277282	0.461032
KneeHipOA	LAT2	0.0386495	0.0316223	0.221631	0.401584
KneeHipOA	LATS1	0.0299154	0.0195614	0.126196	0.277974
KneeHipOA	LAYN	0.0389924	0.00826957	2.42238e-06	6.38927e-05
KneeHipOA	LBP	0.0157113	0.0144256	0.276106	0.460386
KneeHipOA	LBR	0.0281869	0.0174087	0.105427	0.24752
KneeHipOA	LCAT	-0.0128137	0.00520331	0.0137972	0.0654694
KneeHipOA	LCN15	0.0298008	0.0144033	0.0385489	0.127898
KneeHipOA	LCN2	0.0114714	0.00911253	0.208086	0.389396
KneeHipOA	LCP1	0.0147019	0.0111394	0.186907	0.365095
KneeHipOA	LDLR	-0.0544369	0.0132769	4.13675e-05	0.000728417
KneeHipOA	LDLRAP1	0.0319936	0.0230641	0.1654	0.334218
KneeHipOA	LECT2	0.0400765	0.0153189	0.00889596	0.0488687
KneeHipOA	LEFTY2	-0.0307632	0.0131909	0.0196972	0.0836971
KneeHipOA	LEG1	-0.0361976	0.0155306	0.0197726	0.083698
KneeHipOA	LELP1	0.00807234	0.016615	0.627079	0.768856
KneeHipOA	LEO1	0.016413	0.00711972	0.021155	0.0874444
KneeHipOA	LEP	-0.0924931	0.0171649	7.14061e-08	2.74632e-06
KneeHipOA	LEPR	0.0182615	0.00767079	0.0172858	0.0767877
KneeHipOA	LETM1	0.0489277	0.0123731	7.68549e-05	0.00118235
KneeHipOA	LGALS1	0.0231306	0.00814065	0.00449407	0.0302677
KneeHipOA	LGALS3	0.0303733	0.00739376	3.99861e-05	0.000714088
KneeHipOA	LGALS3BP	0.0103172	0.00713326	0.148085	0.311853
KneeHipOA	LGALS4	0.0324763	0.0135329	0.0164078	0.0737401
KneeHipOA	LGALS7_LGALS7B	0.023734	0.0103755	0.0221714	0.0895123
KneeHipOA	LGALS8	0.0262045	0.0154642	0.0901727	0.222837
KneeHipOA	LGALS9	0.029917	0.00792088	0.000158946	0.00218122
KneeHipOA	LGMN	0.00681003	0.00912456	0.455466	0.637609
KneeHipOA	LHB	-0.0303765	0.0214385	0.156514	0.321991
KneeHipOA	LHPP	0.00295427	0.015095	0.844837	0.912
KneeHipOA	LIF	0.0164881	0.0125052	0.187343	0.365095
KneeHipOA	LIFR	0.0082719	0.00600772	0.168557	0.338154
KneeHipOA	LILRA2	0.000216293	0.00914482	0.98113	0.991054
KneeHipOA	LILRA3	0.0577166	0.0325066	0.0758169	0.200472
KneeHipOA	LILRA4	0.0186881	0.0115637	0.106082	0.248062
KneeHipOA	LILRA5	0.00280227	0.00804133	0.727479	0.830799
KneeHipOA	LILRA6	0.00187931	0.0171987	0.912989	0.952415
KneeHipOA	LILRB1	0.00673538	0.00692954	0.331065	0.515833
KneeHipOA	LILRB2	0.0155927	0.008697	0.072998	0.195218
KneeHipOA	LILRB4	0.0704315	0.0105701	2.70944e-11	1.97993e-09
KneeHipOA	LILRB5	-0.0426729	0.0177122	0.0159901	0.0723515
KneeHipOA	LIPF	0.0369521	0.013953	0.00809174	0.0454556
KneeHipOA	LMNB1	0.0589933	0.0143515	3.9532e-05	0.000713284
KneeHipOA	LMNB2	0.0437132	0.00651594	1.98768e-11	1.51175e-09
KneeHipOA	LMOD1	0.0229382	0.00814456	0.00485881	0.0320594
KneeHipOA	LMOD2	-0.0130094	0.0142561	0.361485	0.547472
KneeHipOA	LONP1	0.0350162	0.0201923	0.082901	0.212935
KneeHipOA	LPA	-0.0509196	0.0407572	0.211547	0.391858
KneeHipOA	LPCAT2	0.0207641	0.0105224	0.0484659	0.146652
KneeHipOA	LPL	0.0147087	0.0118849	0.215872	0.396104
KneeHipOA	LPO	-0.0499899	0.0146948	0.000669823	0.00724028
KneeHipOA	LPP	0.0269801	0.0153564	0.0789377	0.205753
KneeHipOA	LRCH4	0.028759	0.0159306	0.0710399	0.191559
KneeHipOA	LRFN2	0.013911	0.010916	0.202542	0.384684
KneeHipOA	LRG1	0.015752	0.00615693	0.0105184	0.0549991
KneeHipOA	LRIG1	0.0078503	0.00869784	0.366765	0.551468
KneeHipOA	LRIG3	0.00243595	0.00633735	0.700699	0.815019
KneeHipOA	LRP1	0.0190019	0.0066553	0.0043036	0.0292544
KneeHipOA	LRP11	0.0313199	0.00882496	0.00038707	0.00456212
KneeHipOA	LRP2	0.00451996	0.00836488	0.588958	0.747434
KneeHipOA	LRP2BP	-9.96421e-05	0.0191173	0.995841	0.996182
KneeHipOA	LRPAP1	0.0140884	0.0144418	0.329302	0.514054
KneeHipOA	LRRC25	0.0391293	0.00965803	5.0981e-05	0.00086638
KneeHipOA	LRRC37A2	-0.0136493	0.00989416	0.167737	0.337204
KneeHipOA	LRRC38	-0.00891011	0.0110251	0.418998	0.605449
KneeHipOA	LRRC59	0.0159632	0.0111968	0.153965	0.319177
KneeHipOA	LRRFIP1	0.0477362	0.011622	4.00824e-05	0.000714088
KneeHipOA	LRRN1	-0.0480698	0.00974839	8.20813e-07	2.50547e-05
KneeHipOA	LRTM1	-0.0036308	0.00949229	0.702092	0.815249
KneeHipOA	LRTM2	-0.0164063	0.00618812	0.00802197	0.0453665
KneeHipOA	LSM1	0.0417249	0.013465	0.00194443	0.0165701
KneeHipOA	LSM8	0.0101776	0.0206131	0.62149	0.766181
KneeHipOA	LSP1	0.0180874	0.0100466	0.0718108	0.192748
KneeHipOA	LTA	0.0131372	0.00999272	0.188626	0.366593
KneeHipOA	LTA4H	0.0521041	0.0150722	0.00054678	0.00614707
KneeHipOA	LTB	-0.00874464	0.00806181	0.27806	0.461785
KneeHipOA	LTBP2	0.0348214	0.00800233	1.35564e-05	0.000289236
KneeHipOA	LTBP3	0.01697	0.0131309	0.196237	0.37681
KneeHipOA	LTBR	0.0349909	0.00686421	3.45421e-07	1.16053e-05
KneeHipOA	LTO1	0.0059006	0.0100403	0.556741	0.722776
KneeHipOA	LUZP2	0.00610743	0.0103167	0.553856	0.722732
KneeHipOA	LXN	-0.00111483	0.0160415	0.944595	0.971858
KneeHipOA	LY6D	0.0183237	0.00919589	0.0463119	0.142891
KneeHipOA	LY75	0.00594558	0.00973976	0.541571	0.71318
KneeHipOA	LY9	0.0114357	0.0072659	0.115521	0.262417
KneeHipOA	LY96	0.00745779	0.00891382	0.402791	0.588889
KneeHipOA	LYAR	0.00424356	0.0131562	0.747036	0.843083
KneeHipOA	LYN	0.0331288	0.0215603	0.124407	0.275528
KneeHipOA	LYPD1	0.0216036	0.0155127	0.163735	0.332237
KneeHipOA	LYPD3	-0.00803135	0.00857081	0.348733	0.535371
KneeHipOA	LYPD8	-0.0279734	0.0124306	0.0244301	0.0958513
KneeHipOA	LYPLA2	0.0487312	0.024479	0.0465163	0.142973
KneeHipOA	LYSMD3	0.0324432	0.0234758	0.166983	0.336151
KneeHipOA	LYVE1	0.00647489	0.00455853	0.155501	0.320769
KneeHipOA	LYZL2	0.0121602	0.0082118	0.138661	0.297734
KneeHipOA	LZTFL1	0.0190382	0.0164592	0.247404	0.430197
KneeHipOA	M6PR	0.00483035	0.00913106	0.596807	0.752574
KneeHipOA	MAD1L1	0.0485251	0.0123811	8.894e-05	0.001347
KneeHipOA	MAEA	0.0259656	0.00950947	0.00632634	0.0386052
KneeHipOA	MAG	0.000460241	0.0107427	0.965827	0.983138
KneeHipOA	MAGEA3	0.00743251	0.0195175	0.703344	0.815445
KneeHipOA	MAGED1	0.0233829	0.0116922	0.0455208	0.141701
KneeHipOA	MAMDC2	-0.00494092	0.00809849	0.541796	0.71318
KneeHipOA	MAMDC4	-0.0121671	0.0129167	0.346215	0.532403
KneeHipOA	MAN1A2	0.000600206	0.00591885	0.919229	0.956535
KneeHipOA	MAN2B2	-0.020653	0.0138641	0.136316	0.294713
KneeHipOA	MANEAL	0.00395993	0.0114943	0.730463	0.831762
KneeHipOA	MANF	0.0608592	0.0303476	0.0449259	0.140298
KneeHipOA	MANSC1	0.0132613	0.00679988	0.0511549	0.153011
KneeHipOA	MANSC4	0.114027	0.0149736	2.68477e-14	3.26983e-12
KneeHipOA	MAP1LC3A	0.0245545	0.00721986	0.000672064	0.00724028
KneeHipOA	MAP1LC3B2	0.0282336	0.0149739	0.0593653	0.168588
KneeHipOA	MAP2	0.0222193	0.0108677	0.0409082	0.133302
KneeHipOA	MAP2K1	0.0319644	0.0150986	0.0342612	0.118049
KneeHipOA	MAP2K6	0.0536531	0.0253528	0.0343283	0.118049
KneeHipOA	MAP3K5	0.0653184	0.0247621	0.00834648	0.0462937
KneeHipOA	MAP4K5	0.0535374	0.0282238	0.0578496	0.165853
KneeHipOA	MAPK13	0.0334007	0.00997195	0.000810354	0.00828204
KneeHipOA	MAPK9	0.0224271	0.0106323	0.0349213	0.119386
KneeHipOA	MAPKAPK2	0.0400125	0.0171606	0.0197234	0.0836971
KneeHipOA	MAPRE3	-0.0182633	0.0335713	0.586435	0.746141
KneeHipOA	MAPT	0.0124305	0.0126658	0.32639	0.511549
KneeHipOA	MARCO	0.00343603	0.00655779	0.600308	0.753271
KneeHipOA	MARS1	0.0420458	0.0198374	0.0340515	0.117864
KneeHipOA	MASP1	-0.014397	0.00583296	0.0135825	0.0646606
KneeHipOA	MATN2	0.00484649	0.00744095	0.514839	0.689992
KneeHipOA	MATN3	0.050333	0.00794156	2.35102e-10	1.40245e-08
KneeHipOA	MAVS	0.0738444	0.023162	0.00143273	0.0131281
KneeHipOA	MAX	0.026842	0.0262421	0.306379	0.4926
KneeHipOA	MB	0.0147169	0.0132622	0.267138	0.452663
KneeHipOA	MBL2	0.00612336	0.0250091	0.806578	0.88556
KneeHipOA	MCAM	-0.00135358	0.00833543	0.871001	0.928435
KneeHipOA	MCEE	0.0131279	0.00994761	0.186941	0.365095
KneeHipOA	MCEMP1	0.000314321	0.0207664	0.987924	0.994288
KneeHipOA	MCFD2	0.0349844	0.0110116	0.00148882	0.0135571
KneeHipOA	MCTS1	-0.000654019	0.00608833	0.914455	0.953604
KneeHipOA	MDGA1	0.0225201	0.0175007	0.198166	0.37958
KneeHipOA	MDH1	0.0148709	0.00947885	0.116689	0.264404
KneeHipOA	MDK	0.0413145	0.0128586	0.00131458	0.0121985
KneeHipOA	MDM1	0.0234836	0.00712356	0.000979346	0.00957401
KneeHipOA	MECR	0.038016	0.0212188	0.073201	0.195582
KneeHipOA	MED18	0.032923	0.0191902	0.0862399	0.217503
KneeHipOA	MED21	0.00301803	0.0113637	0.79056	0.874643
KneeHipOA	MEGF10	0.0126962	0.00992557	0.200854	0.382598
KneeHipOA	MEGF11	-0.00421257	0.00743122	0.570802	0.732099
KneeHipOA	MEGF9	-0.012559	0.00513441	0.0144469	0.0676474
KneeHipOA	MELTF	-7.82404e-05	0.00690447	0.990959	0.994833
KneeHipOA	MENT	0.0062128	0.00517805	0.23021	0.409789
KneeHipOA	MEP1A	0.00102802	0.0167245	0.950987	0.974909
KneeHipOA	MEP1B	-0.103533	0.0293046	0.000411283	0.00480872
KneeHipOA	MEPE	-0.00404838	0.00631973	0.521789	0.695087
KneeHipOA	MERTK	0.0133807	0.00641295	0.0369378	0.12396
KneeHipOA	MESD	0.0667903	0.0308083	0.0301689	0.110506
KneeHipOA	MET	0.00159909	0.00495595	0.746954	0.843083
KneeHipOA	METAP1	-0.00162734	0.00724273	0.822224	0.896256
KneeHipOA	METAP1D	0.0189559	0.0206482	0.358602	0.544799
KneeHipOA	METAP2	0.0283224	0.0145818	0.0521052	0.154466
KneeHipOA	MFAP3	0.00986042	0.011976	0.410313	0.597878
KneeHipOA	MFAP3L	0.000768904	0.0149861	0.95908	0.97918
KneeHipOA	MFAP4	-0.014468	0.0074218	0.0512543	0.15303
KneeHipOA	MFAP5	-0.0235728	0.0101632	0.0203768	0.0850875
KneeHipOA	MFGE8	-0.0141923	0.0110919	0.200719	0.382598
KneeHipOA	MGLL	0.0295146	0.02204	0.180533	0.356071
KneeHipOA	MGMT	0.0548461	0.0306533	0.0735835	0.196424
KneeHipOA	MIA	0.00643527	0.00920422	0.484452	0.663879
KneeHipOA	MICALL2	0.0612796	0.0161818	0.000152708	0.00212555
KneeHipOA	MICB_MICA	0.0274641	0.0375735	0.464817	0.645751
KneeHipOA	MIF	0.0347899	0.0172456	0.0436676	0.138544
KneeHipOA	MILR1	0.0425846	0.0125469	0.000689307	0.00733955
KneeHipOA	MINDY1	0.0705721	0.0255876	0.00581697	0.0367235
KneeHipOA	MINK1	0.0474716	0.0218963	0.0301623	0.110506
KneeHipOA	MITD1	0.0475094	0.0245571	0.053039	0.156599
KneeHipOA	MKI67	-0.000647784	0.00907863	0.943117	0.971022
KneeHipOA	MLLT1	0.00112343	0.0156532	0.942785	0.971022
KneeHipOA	MLN	0.0147576	0.0222609	0.507373	0.683433
KneeHipOA	MME	-0.000271167	0.0200785	0.989225	0.994532
KneeHipOA	MMP1	0.0274168	0.0224969	0.222966	0.402303
KneeHipOA	MMP10	0.0134758	0.0148062	0.362751	0.548536
KneeHipOA	MMP12	0.113485	0.0134976	4.30108e-17	7.85753e-15
KneeHipOA	MMP13	0.0499189	0.00776539	1.30261e-10	9.06555e-09
KneeHipOA	MMP15	0.00607423	0.0115886	0.600173	0.753271
KneeHipOA	MMP3	0.0286861	0.0122757	0.0194525	0.083128
KneeHipOA	MMP7	0.0247013	0.0111324	0.0265005	0.100861
KneeHipOA	MMP8	0.00314192	0.0187917	0.867215	0.926149
KneeHipOA	MMP9	-0.00709198	0.0155179	0.647658	0.782609
KneeHipOA	MMUT	0.0152468	0.0112787	0.176439	0.349176
KneeHipOA	MN1	0.00599109	0.0133399	0.653354	0.784556
KneeHipOA	MNAT1	0.0221688	0.0101617	0.0291443	0.108465
KneeHipOA	MNDA	-0.0122362	0.0250446	0.625145	0.767361
KneeHipOA	MOCS2	0.0337097	0.0154333	0.0289518	0.108079
KneeHipOA	MOG	-0.0171465	0.00831316	0.0391586	0.129188
KneeHipOA	MORC3	0.0214203	0.00652064	0.0010206	0.00987815
KneeHipOA	MORF4L1	-0.00255499	0.00929442	0.783398	0.870343
KneeHipOA	MORF4L2	0.00482975	0.00872944	0.58008	0.739979
KneeHipOA	MORN4	0.00235001	0.0178899	0.895492	0.941063
KneeHipOA	MPHOSPH8	0.0360911	0.0182352	0.0478004	0.145542
KneeHipOA	MPI	0.0384343	0.0217015	0.0765605	0.201259
KneeHipOA	MPIG6B	0.033481	0.0192969	0.0827397	0.212707
KneeHipOA	MPO	0.00704355	0.0117585	0.549163	0.718533
KneeHipOA	MPRIP	0.0181928	0.0102654	0.0763617	0.201086
KneeHipOA	MRC1	-6.85281e-05	0.00664325	0.99177	0.994833
KneeHipOA	MRI1	-0.00536096	0.0156926	0.732637	0.832296
KneeHipOA	MRPL24	0.0138757	0.00879119	0.11449	0.26104
KneeHipOA	MRPL28	-0.0029903	0.00866642	0.730062	0.831762
KneeHipOA	MRPL46	-0.00287917	0.00666901	0.665944	0.792205
KneeHipOA	MRPL52	-0.00076239	0.00580974	0.895597	0.941063
KneeHipOA	MRPL58	-0.00650026	0.0167701	0.698307	0.813856
KneeHipOA	MRPS16	-0.00357436	0.0066805	0.592622	0.748913
KneeHipOA	MSLN	0.0158644	0.0148942	0.286817	0.470274
KneeHipOA	MSLNL	-0.010433	0.00853807	0.221739	0.401584
KneeHipOA	MSMB	0.0183182	0.0176275	0.298725	0.483884
KneeHipOA	MSR1	0.0847757	0.0116017	2.77363e-13	3.00271e-11
KneeHipOA	MSRA	0.0351224	0.0183874	0.0561228	0.162745
KneeHipOA	MST1	-0.0125527	0.0148974	0.399453	0.587324
KneeHipOA	MSTN	-0.0633405	0.0130111	1.13009e-06	3.27054e-05
KneeHipOA	MTDH	0.0342803	0.0212035	0.105944	0.247938
KneeHipOA	MTHFD2	0.00964568	0.0060695	0.112021	0.257972
KneeHipOA	MTHFSD	0.0105274	0.0262436	0.688317	0.808609
KneeHipOA	MTIF3	0.033514	0.0205175	0.102385	0.242978
KneeHipOA	MTPN	0.00828117	0.00794953	0.297548	0.482381
KneeHipOA	MTR	0.0230359	0.0148219	0.120149	0.269321
KneeHipOA	MTSS1	0.0582652	0.0265017	0.0279152	0.104745
KneeHipOA	MTSS2	0.0171659	0.0234224	0.463633	0.645026
KneeHipOA	MTUS1	0.0155845	0.0128725	0.226024	0.405567
KneeHipOA	MUC13	-0.0300527	0.0124536	0.0158185	0.0717973
KneeHipOA	MUC16	0.0444713	0.0466708	0.34066	0.526852
KneeHipOA	MUC2	-0.0138311	0.0214385	0.518833	0.693206
KneeHipOA	MUCL3	0.00608363	0.00994084	0.540552	0.71269
KneeHipOA	MVK	-0.00136942	0.0195231	0.94408	0.971671
KneeHipOA	MXRA8	0.00797935	0.00702767	0.256206	0.441746
KneeHipOA	MYBPC1	0.0420063	0.0163888	0.0103773	0.0548128
KneeHipOA	MYBPC2	0.0128703	0.0193574	0.506133	0.682138
KneeHipOA	MYCBP2	0.0360735	0.0157511	0.022013	0.0891192
KneeHipOA	MYDGF	0.0472879	0.0235303	0.044473	0.13993
KneeHipOA	MYH4	0.0063718	0.0104867	0.543449	0.713933
KneeHipOA	MYH7B	0.0152921	0.00992658	0.123441	0.273791
KneeHipOA	MYH9	0.0595836	0.0266588	0.0254194	0.0981518
KneeHipOA	MYL1	0.00399524	0.0092353	0.665304	0.792205
KneeHipOA	MYL3	0.0274615	0.0166761	0.0996153	0.238278
KneeHipOA	MYL4	-0.00686188	0.0122472	0.57529	0.735596
KneeHipOA	MYL6B	-0.00789723	0.0213974	0.712074	0.819311
KneeHipOA	MYLPF	0.028429	0.0111777	0.0109826	0.0565178
KneeHipOA	MYO6	0.0106087	0.00865401	0.220252	0.400811
KneeHipOA	MYO9B	0.0323321	0.0163957	0.0486178	0.14696
KneeHipOA	MYOC	-0.043576	0.0114956	0.000150444	0.00210406
KneeHipOA	MYOM1	-0.00904164	0.0107796	0.401602	0.588889
KneeHipOA	MYOM2	0.0416229	0.0114598	0.000281458	0.00350085
KneeHipOA	MYOM3	0.0318973	0.0214267	0.136581	0.295068
KneeHipOA	MZB1	0.0344046	0.0129107	0.00770599	0.0440919
KneeHipOA	MZT1	0.0252422	0.0126878	0.0466537	0.143094
KneeHipOA	NAA10	0.0226321	0.0116233	0.0515255	0.153258
KneeHipOA	NAA80	0.0394364	0.0280058	0.159093	0.325422
KneeHipOA	NAAA	-0.00497104	0.0147398	0.735928	0.834894
KneeHipOA	NACC1	0.03489	0.0130813	0.00765212	0.0440919
KneeHipOA	NADK	0.00204319	0.0137375	0.881767	0.935197
KneeHipOA	NAGA	0.00324508	0.0134955	0.809978	0.887061
KneeHipOA	NAGK	0.0196985	0.0132486	0.137066	0.295896
KneeHipOA	NAGPA	-0.00941167	0.00499628	0.059607	0.168739
KneeHipOA	NAMPT	0.0143675	0.0134307	0.284739	0.468632
KneeHipOA	NAP1L4	0.0023768	0.00978604	0.808102	0.886035
KneeHipOA	NAPRT	0.00659695	0.00776501	0.395567	0.582489
KneeHipOA	NARS1	0.00991137	0.0111255	0.373005	0.556272
KneeHipOA	NBL1	0.0342639	0.00652059	1.48932e-07	5.37443e-06
KneeHipOA	NBN	0.00773786	0.0124967	0.535792	0.708651
KneeHipOA	NCAM1	-0.0307601	0.00760683	5.2692e-05	0.000885165
KneeHipOA	NCAM2	-0.0098923	0.00676222	0.143508	0.305073
KneeHipOA	NCAN	-0.0521172	0.00957491	5.26351e-08	2.07909e-06
KneeHipOA	NCF2	-0.0129109	0.0215046	0.548255	0.717988
KneeHipOA	NCK2	0.0337333	0.0267586	0.207441	0.389032
KneeHipOA	NCLN	0.00599662	0.0131573	0.648562	0.783366
KneeHipOA	NCR1	0.0127548	0.0090999	0.16103	0.328837
KneeHipOA	NCR3LG1	0.0566584	0.00786234	5.83985e-13	6.09638e-11
KneeHipOA	NCS1	0.0328411	0.00716436	4.57496e-06	0.000111438
KneeHipOA	NDRG1	0.0210225	0.0168985	0.213488	0.393412
KneeHipOA	NDST1	0.0171234	0.0145288	0.238569	0.419091
KneeHipOA	NDUFA5	0.0104986	0.00804859	0.192103	0.371374
KneeHipOA	NDUFB7	0.0257043	0.0209358	0.219542	0.400325
KneeHipOA	NDUFS6	0.0479253	0.0192722	0.0128948	0.0626103
KneeHipOA	NEB	0.00404544	0.00863486	0.639429	0.777547
KneeHipOA	NECAP2	0.0255183	0.0153156	0.0956869	0.23211
KneeHipOA	NECTIN1	-0.00870034	0.00743541	0.241958	0.423245
KneeHipOA	NECTIN2	0.0289766	0.00711556	4.66326e-05	0.000806552
KneeHipOA	NECTIN4	0.0256632	0.00760575	0.00074098	0.00780781
KneeHipOA	NEDD4L	0.00118827	0.0112815	0.916115	0.954706
KneeHipOA	NEDD9	0.0145811	0.0077184	0.0588806	0.167747
KneeHipOA	NEFL	0.0130547	0.0106969	0.222313	0.401928
KneeHipOA	NEK7	-0.0150664	0.0172607	0.382737	0.566738
KneeHipOA	NELL1	-0.0628924	0.0104917	2.05693e-09	1.01905e-07
KneeHipOA	NELL2	-0.0440423	0.00724557	1.22282e-09	6.61908e-08
KneeHipOA	NENF	0.00162147	0.0265101	0.951229	0.974909
KneeHipOA	NEO1	0.00234543	0.00517743	0.650544	0.783971
KneeHipOA	NEXN	0.0412614	0.0162798	0.0112639	0.0572596
KneeHipOA	NFASC	-0.00718547	0.00714688	0.31471	0.499401
KneeHipOA	NFAT5	0.0797219	0.0200298	6.89784e-05	0.0010782
KneeHipOA	NFATC1	0.0463504	0.0244279	0.0577769	0.165853
KneeHipOA	NFATC3	-0.00959484	0.0148037	0.5169	0.691487
KneeHipOA	NFE2	0.0443245	0.0174975	0.0113064	0.0572767
KneeHipOA	NFIC	0.00268792	0.0100825	0.789784	0.874115
KneeHipOA	NFKB1	0.0269002	0.0171748	0.117295	0.265351
KneeHipOA	NFKB2	0.00252251	0.0129907	0.846038	0.912198
KneeHipOA	NFKBIE	0.0208248	0.0121728	0.0871307	0.217864
KneeHipOA	NFU1	0.0493428	0.0240468	0.040181	0.131817
KneeHipOA	NFX1	0.0230345	0.0158159	0.145286	0.307602
KneeHipOA	NFYA	0.0108154	0.00885512	0.22195	0.401709
KneeHipOA	NGF	0.006758	0.00298991	0.0238094	0.0943018
KneeHipOA	NGFR	0.0096078	0.00678471	0.156754	0.321991
KneeHipOA	NGRN	0.010535	0.00516815	0.0415105	0.134369
KneeHipOA	NHLRC3	-0.00663812	0.00716194	0.354004	0.542039
KneeHipOA	NID1	0.00135775	0.00958366	0.887339	0.937124
KneeHipOA	NID2	0.023703	0.0186745	0.204351	0.386847
KneeHipOA	NINJ1	0.0162544	0.013708	0.235726	0.415828
KneeHipOA	NIT1	0.0103476	0.0110811	0.350407	0.537095
KneeHipOA	NIT2	-0.0099863	0.0173897	0.565791	0.72887
KneeHipOA	NLGN1	-0.00309088	0.0155231	0.842173	0.910382
KneeHipOA	NLGN2	-0.00857539	0.0107851	0.426552	0.611482
KneeHipOA	NME1	0.00983232	0.00485662	0.0429228	0.137569
KneeHipOA	NME3	-0.00151362	0.00581967	0.794797	0.877639
KneeHipOA	NMI	0.0671762	0.0168257	6.5492e-05	0.00103477
KneeHipOA	NMNAT1	0.0047063	0.0187663	0.801982	0.882271
KneeHipOA	NMRK2	0.0144553	0.0093242	0.121076	0.26995
KneeHipOA	NMT1	0.022912	0.0155235	0.139962	0.299714
KneeHipOA	NOMO1	-0.00730419	0.00591084	0.216566	0.39688
KneeHipOA	NOP56	0.0266007	0.025258	0.292274	0.477271
KneeHipOA	NOS1	0.0224724	0.0130582	0.0852674	0.215976
KneeHipOA	NOS2	-0.00643913	0.00907256	0.477871	0.657017
KneeHipOA	NOS3	-0.0164425	0.0129979	0.205874	0.387987
KneeHipOA	NOTCH1	-0.00475014	0.00395581	0.229834	0.409789
KneeHipOA	NOTCH2	0.00635806	0.00497536	0.201288	0.3828
KneeHipOA	NOTCH3	0.0270465	0.00867564	0.0018249	0.0158756
KneeHipOA	NPC2	0.0262951	0.00738496	0.000370346	0.00438268
KneeHipOA	NPDC1	0.0213348	0.00748673	0.00437831	0.0295561
KneeHipOA	NPHS1	-0.03307	0.00773711	1.92217e-05	0.000382211
KneeHipOA	NPHS2	-0.00952875	0.0236044	0.686446	0.807257
KneeHipOA	NPL	0.0215528	0.0105716	0.0414823	0.134369
KneeHipOA	NPM1	0.00972793	0.00954608	0.308185	0.493931
KneeHipOA	NPPB	0.0419621	0.0324422	0.195865	0.376654
KneeHipOA	NPPC	-0.0271056	0.0118109	0.02174	0.0888756
KneeHipOA	NPR1	0.0121658	0.00924906	0.188397	0.36639
KneeHipOA	NPTN	0.0821702	0.0199085	3.67574e-05	0.000667342
KneeHipOA	NPTX1	-0.020069	0.0102045	0.0492275	0.148037
KneeHipOA	NPTX2	0.00306429	0.00781049	0.694817	0.81303
KneeHipOA	NPTXR	-0.0207937	0.00860037	0.0156201	0.07134
KneeHipOA	NPY	-0.0509252	0.0165936	0.00214936	0.0179502
KneeHipOA	NRCAM	-0.0333185	0.00700082	1.94942e-06	5.42681e-05
KneeHipOA	NRGN	0.0404016	0.0213319	0.0582374	0.166401
KneeHipOA	NRN1	0.0104933	0.00836523	0.209703	0.390956
KneeHipOA	NRP1	0.0232866	0.00694153	0.000795225	0.00818466
KneeHipOA	NRP2	0.0187718	0.00720016	0.00913323	0.0498104
KneeHipOA	NRTN	0.0232639	0.0122402	0.0573579	0.165384
KneeHipOA	NRXN3	0.00741089	0.0080692	0.358405	0.544784
KneeHipOA	NSFL1C	0.0232347	0.0168684	0.168393	0.338058
KneeHipOA	NT5C	0.0139104	0.0173502	0.422705	0.608354
KneeHipOA	NT5C1A	0.0239076	0.00739782	0.00123141	0.011611
KneeHipOA	NT5C3A	0.0232774	0.0219747	0.289478	0.473235
KneeHipOA	NT5E	-0.0295946	0.0140301	0.0349189	0.119386
KneeHipOA	NTF3	-0.00506983	0.00891087	0.569394	0.731077
KneeHipOA	NTF4	-0.00348303	0.0094102	0.711285	0.81886
KneeHipOA	NTproBNP	0.0926779	0.0257864	0.000325914	0.00395289
KneeHipOA	NTRK2	-0.0096203	0.00627606	0.125318	0.276875
KneeHipOA	NTRK3	-0.00370922	0.00543624	0.495044	0.673343
KneeHipOA	NUB1	0.040096	0.0209504	0.0556455	0.162004
KneeHipOA	NUBP1	-0.0281858	0.023368	0.227759	0.40718
KneeHipOA	NUCB2	0.0198702	0.00942926	0.035098	0.11957
KneeHipOA	NUDC	0.0426805	0.0161186	0.00810207	0.0454556
KneeHipOA	NUDT10	0.0146886	0.00567495	0.00964749	0.0518375
KneeHipOA	NUDT15	0.0121289	0.0116775	0.298972	0.483884
KneeHipOA	NUDT16	0.0427607	0.0205632	0.0375794	0.12525
KneeHipOA	NUDT2	0.011497	0.0140704	0.413874	0.601569
KneeHipOA	NUDT5	0.030415	0.012972	0.0190486	0.0823655
KneeHipOA	NUMB	0.0326973	0.0194284	0.0923896	0.226741
KneeHipOA	NUP50	0.00910478	0.00753333	0.226823	0.406305
KneeHipOA	NXPE4	-0.000993476	0.00775067	0.898008	0.942167
KneeHipOA	NXPH1	-0.0237518	0.0092904	0.0105735	0.0549991
KneeHipOA	NXPH3	-0.000301931	0.00686008	0.964894	0.982713
KneeHipOA	OBP2B	-0.000598803	0.0156627	0.969503	0.985347
KneeHipOA	OCLN	0.0431268	0.0102571	2.62057e-05	0.000497397
KneeHipOA	ODAM	-0.0161374	0.0132381	0.222849	0.402303
KneeHipOA	OFD1	0.00919285	0.0152142	0.545696	0.716207
KneeHipOA	OGA	0.0217254	0.0167095	0.193545	0.373275
KneeHipOA	OGFR	0.0194518	0.00832017	0.0193964	0.083128
KneeHipOA	OGN	0.081032	0.0101874	1.84548e-15	2.56873e-13
KneeHipOA	OGT	-0.00870931	0.0153041	0.569302	0.731077
KneeHipOA	OLFM4	-0.0605996	0.0272935	0.0264037	0.100623
KneeHipOA	OLR1	0.0110663	0.0147909	0.454351	0.637182
KneeHipOA	OMD	0.0467059	0.01106	2.4161e-05	0.000464623
KneeHipOA	OMG	-0.0565587	0.0169557	0.000851625	0.00855429
KneeHipOA	OMP	-0.0013734	0.011144	0.901917	0.944643
KneeHipOA	OPHN1	0.0674014	0.0257694	0.00891106	0.0488687
KneeHipOA	OPLAH	0.023468	0.0159595	0.141441	0.302217
KneeHipOA	OPTC	-0.012652	0.0111585	0.256863	0.442174
KneeHipOA	ORM1	0.00663003	0.00468808	0.157301	0.322758
KneeHipOA	OSBPL2	0.0123125	0.00923403	0.182412	0.358931
KneeHipOA	OSCAR	0.035365	0.00853179	3.40317e-05	0.000629587
KneeHipOA	OSM	-0.0199448	0.0181246	0.271153	0.455244
KneeHipOA	OSMR	0.000204852	0.00507581	0.967808	0.984443
KneeHipOA	OSTN	0.02099	0.00951719	0.0274256	0.103572
KneeHipOA	OTOA	0.00546221	0.0121255	0.652371	0.783971
KneeHipOA	OTUD6B	0.0233385	0.013838	0.0916964	0.225994
KneeHipOA	OTUD7B	0.0424714	0.0149956	0.00462419	0.0307893
KneeHipOA	OXCT1	0.0441979	0.0160707	0.00595801	0.0372121
KneeHipOA	OXT	-0.0847117	0.0353788	0.0166506	0.0744183
KneeHipOA	P4HB	0.0168726	0.00974731	0.0834589	0.213804
KneeHipOA	PACS2	0.038763	0.0144535	0.0073229	0.0428675
KneeHipOA	PADI2	0.015147	0.014074	0.281828	0.466416
KneeHipOA	PADI4	-0.0169455	0.0185969	0.362193	0.54826
KneeHipOA	PAEP	0.210623	0.0331332	2.0792e-10	1.29309e-08
KneeHipOA	PAFAH1B3	-0.00949523	0.0276595	0.731382	0.831762
KneeHipOA	PAFAH2	0.0337764	0.0114042	0.0030606	0.0228286
KneeHipOA	PAG1	0.0337199	0.013648	0.0134893	0.0643216
KneeHipOA	PAGR1	0.0297414	0.00990732	0.00268396	0.0208096
KneeHipOA	PAIP2B	0.00617998	0.0120559	0.608225	0.760087
KneeHipOA	PAK4	0.0133286	0.0152465	0.38201	0.565948
KneeHipOA	PALLD	0.0110728	0.00906166	0.221738	0.401584
KneeHipOA	PALM	0.0131158	0.00684084	0.0552082	0.160891
KneeHipOA	PALM2	0.0212721	0.00875957	0.0151677	0.0694908
KneeHipOA	PALM3	-0.000145804	0.0172725	0.993265	0.995024
KneeHipOA	PAM	0.0102764	0.00702264	0.143384	0.305073
KneeHipOA	PAMR1	-0.0206684	0.00693595	0.00288507	0.0219887
KneeHipOA	PAPPA	0.0113894	0.0114256	0.318851	0.50433
KneeHipOA	PARD3	0.0105128	0.0171289	0.539387	0.712118
KneeHipOA	PARK7	0.0282107	0.0133814	0.0350199	0.119444
KneeHipOA	PARP1	0.0210294	0.0134822	0.118817	0.267774
KneeHipOA	PAXX	0.0202967	0.0104822	0.0528378	0.156321
KneeHipOA	PBK	0.00769194	0.00700705	0.272323	0.45616
KneeHipOA	PBLD	-0.0243142	0.0125791	0.0532532	0.157059
KneeHipOA	PBXIP1	-0.00251735	0.00698743	0.718648	0.823768
KneeHipOA	PCARE	0.023669	0.0193978	0.222398	0.401928
KneeHipOA	PCBD1	-0.0344141	0.0108477	0.0015124	0.013729
KneeHipOA	PCBP2	0.0249174	0.0169914	0.142527	0.304093
KneeHipOA	PCDH1	0.00910236	0.00518157	0.0789788	0.205753
KneeHipOA	PCDH12	0.00108909	0.00593296	0.854355	0.918406
KneeHipOA	PCDH17	0.00720139	0.00896557	0.421848	0.608018
KneeHipOA	PCDH7	0.00333209	0.0081273	0.681817	0.803934
KneeHipOA	PCDH9	0.00603413	0.00785998	0.442667	0.626898
KneeHipOA	PCDHB15	0.0107704	0.00930687	0.247177	0.430197
KneeHipOA	PCNA	0.0357443	0.0146399	0.0146273	0.0679086
KneeHipOA	PCOLCE	-0.00642296	0.00786821	0.414323	0.601749
KneeHipOA	PCSK7	0.00745404	0.0104812	0.476976	0.656095
KneeHipOA	PCSK9	-0.0213877	0.00989807	0.0307161	0.11181
KneeHipOA	PCYT2	0.0255709	0.0178301	0.151538	0.316202
KneeHipOA	PDAP1	0.0413113	0.0229264	0.0715663	0.192691
KneeHipOA	PDCD1	0.0359956	0.0106011	0.000685718	0.00733955
KneeHipOA	PDCD1LG2	0.0269721	0.00784284	0.000584252	0.00649341
KneeHipOA	PDCD5	0.0224384	0.0149375	0.133064	0.289826
KneeHipOA	PDCD6	0.0627687	0.0175922	0.000360116	0.00429508
KneeHipOA	PDCL2	-0.0107384	0.0121304	0.376027	0.559637
KneeHipOA	PDE1C	0.0108787	0.0125576	0.386326	0.571473
KneeHipOA	PDE4D	0.00444742	0.0139376	0.749656	0.844373
KneeHipOA	PDE5A	0.0476911	0.0242436	0.0491703	0.148017
KneeHipOA	PDGFA	0.00911527	0.0183088	0.618583	0.766102
KneeHipOA	PDGFB	0.0158433	0.0217364	0.466076	0.646886
KneeHipOA	PDGFC	-0.000864245	0.00705162	0.902456	0.944643
KneeHipOA	PDGFRA	0.0162442	0.00708371	0.0218426	0.0889218
KneeHipOA	PDGFRB	0.00632715	0.00878943	0.471616	0.651906
KneeHipOA	PDIA2	0.011453	0.00916218	0.211297	0.391858
KneeHipOA	PDIA3	0.0102245	0.00572532	0.074133	0.19753
KneeHipOA	PDIA4	0.0300586	0.0143364	0.0360286	0.121748
KneeHipOA	PDIA5	0.0123646	0.0137578	0.368798	0.552995
KneeHipOA	PDLIM5	0.0597757	0.028017	0.0328846	0.115809
KneeHipOA	PDLIM7	0.0800288	0.0320897	0.012638	0.0618773
KneeHipOA	PDP1	0.00517189	0.0124518	0.677886	0.801237
KneeHipOA	PDRG1	0.00408345	0.0119342	0.732229	0.832156
KneeHipOA	PDXDC1	-0.00546993	0.013235	0.679395	0.802048
KneeHipOA	PDZD2	0.0370474	0.0138389	0.0074299	0.0431761
KneeHipOA	PDZK1	0.00449132	0.0101757	0.658943	0.788735
KneeHipOA	PEAR1	0.000204422	0.00567246	0.971253	0.986323
KneeHipOA	PEBP1	0.0247639	0.0149218	0.0970058	0.234725
KneeHipOA	PECAM1	0.00442286	0.00764928	0.563128	0.727407
KneeHipOA	PECR	0.00567248	0.00650979	0.383553	0.567659
KneeHipOA	PENK	0.0127518	0.00701582	0.0691362	0.187986
KneeHipOA	PEPD	-0.00427646	0.00612706	0.485204	0.664129
KneeHipOA	PER3	0.0534764	0.0272917	0.0500677	0.150401
KneeHipOA	PF4	0.0284803	0.0227414	0.210447	0.391557
KneeHipOA	PFDN2	0.0175377	0.0133093	0.187611	0.365348
KneeHipOA	PFDN4	0.0155729	0.0121709	0.200722	0.382598
KneeHipOA	PFDN6	0.00610254	0.0149221	0.682571	0.804369
KneeHipOA	PFKFB2	0.03193	0.0194611	0.100864	0.240282
KneeHipOA	PGA4	0.0949409	0.0166017	1.07995e-08	4.78289e-07
KneeHipOA	PGD	0.0226397	0.0126835	0.0742719	0.19772
KneeHipOA	PGF	0.0141955	0.00624872	0.0231068	0.0922692
KneeHipOA	PGLYRP1	0.00862436	0.0106584	0.418428	0.605449
KneeHipOA	PGLYRP2	-0.0141341	0.0070325	0.0444559	0.13993
KneeHipOA	PGLYRP4	-0.038352	0.0139746	0.00606431	0.0377605
KneeHipOA	PGM2	0.0107895	0.0136689	0.429916	0.613895
KneeHipOA	PGR	0.0191234	0.0236729	0.4192	0.605449
KneeHipOA	PHACTR2	0.0496664	0.0269569	0.065418	0.180734
KneeHipOA	PHLDB1	0.0661489	0.0124252	1.02115e-07	3.87641e-06
KneeHipOA	PHLDB2	-0.000269856	0.0210438	0.989769	0.994532
KneeHipOA	PHOSPHO1	0.0225782	0.00724572	0.00183393	0.0159068
KneeHipOA	PHYKPL	-0.00361486	0.0096037	0.706619	0.81606
KneeHipOA	PI16	-0.0052446	0.0057455	0.361343	0.547472
KneeHipOA	PI3	0.00961052	0.013353	0.471697	0.651906
KneeHipOA	PIBF1	0.0422616	0.0183313	0.0211471	0.0874444
KneeHipOA	PIGR	0.0174386	0.0094309	0.064451	0.178231
KneeHipOA	PIK3AP1	0.00975674	0.0154568	0.527897	0.700916
KneeHipOA	PIK3IP1	0.0214768	0.00652225	0.000992547	0.00963859
KneeHipOA	PIKFYVE	0.0327215	0.0128062	0.0106183	0.0551285
KneeHipOA	PILRA	0.0165821	0.010443	0.112323	0.257984
KneeHipOA	PILRB	0.013527	0.0142347	0.341976	0.527792
KneeHipOA	PINLYP	-0.00852758	0.0156822	0.5866	0.746141
KneeHipOA	PITHD1	0.0145867	0.018125	0.420948	0.607249
KneeHipOA	PKD1	0.0101695	0.00616508	0.099045	0.237548
KneeHipOA	PKD2	0.0612908	0.0135615	6.21528e-06	0.000144185
KneeHipOA	PKLR	-0.00112071	0.0168183	0.946872	0.97333
KneeHipOA	PKN3	0.017869	0.0174807	0.306687	0.49272
KneeHipOA	PLA2G10	0.0115914	0.0148313	0.434483	0.618302
KneeHipOA	PLA2G15	0.00392281	0.00669922	0.558173	0.723215
KneeHipOA	PLA2G1B	-0.0156275	0.0108042	0.148064	0.311853
KneeHipOA	PLA2G2A	0.0519367	0.0140302	0.000214342	0.00278454
KneeHipOA	PLA2G4A	0.0419507	0.0222934	0.0598753	0.168934
KneeHipOA	PLA2G7	-0.0161583	0.00800486	0.0435388	0.138503
KneeHipOA	PLAT	-0.0162427	0.0128896	0.207626	0.389032
KneeHipOA	PLAU	0.0180811	0.00734852	0.0138777	0.0657446
KneeHipOA	PLAUR	0.0509296	0.00707538	6.19933e-13	6.2485e-11
KneeHipOA	PLB1	-0.00733323	0.0138911	0.597565	0.752881
KneeHipOA	PLCB1	0.00789146	0.0102324	0.440579	0.624545
KneeHipOA	PLCB2	0.0552104	0.0230283	0.0165114	0.0740229
KneeHipOA	PLEKHO1	0.0423949	0.016551	0.0104262	0.0548128
KneeHipOA	PLG	-0.000561238	0.00513398	0.912951	0.952415
KneeHipOA	PLIN1	-0.00559465	0.0085576	0.513267	0.688834
KneeHipOA	PLIN3	0.0488651	0.0105125	3.35632e-06	8.53088e-05
KneeHipOA	PLPBP	0.0216523	0.0169494	0.201445	0.38285
KneeHipOA	PLSCR3	0.0299443	0.0139147	0.0314029	0.112627
KneeHipOA	PLTP	0.000402466	0.00909269	0.964695	0.982713
KneeHipOA	PLXDC1	-0.0127169	0.00831077	0.125981	0.277865
KneeHipOA	PLXDC2	0.00409658	0.00635887	0.519429	0.693517
KneeHipOA	PLXNA4	0.0265725	0.0205577	0.196162	0.37681
KneeHipOA	PLXNB2	-0.00572083	0.00596476	0.337511	0.523089
KneeHipOA	PLXNB3	0.0140569	0.0118254	0.234563	0.414527
KneeHipOA	PM20D1	-0.00655265	0.0465422	0.888037	0.937426
KneeHipOA	PMCH	0.0303866	0.0187653	0.105391	0.24752
KneeHipOA	PMM2	0.0218501	0.0138837	0.115542	0.262417
KneeHipOA	PMS1	0.0299224	0.0115565	0.00962212	0.0518375
KneeHipOA	PMVK	0.0476543	0.0273052	0.0809486	0.209392
KneeHipOA	PNLIP	-0.0387113	0.0146598	0.00827771	0.0460872
KneeHipOA	PNLIPRP1	-0.000502787	0.018411	0.978213	0.990754
KneeHipOA	PNLIPRP2	0.0281652	0.0737786	0.702646	0.815337
KneeHipOA	PNMA1	0.00540992	0.012942	0.675939	0.799583
KneeHipOA	PNMA2	-0.00240751	0.0100058	0.809857	0.887061
KneeHipOA	PNPT1	0.00581626	0.0293227	0.842769	0.910689
KneeHipOA	PODXL	0.00132661	0.00376971	0.724905	0.82899
KneeHipOA	PODXL2	-0.0044455	0.00694661	0.522207	0.695087
KneeHipOA	POF1B	0.0209409	0.0103654	0.0433613	0.138368
KneeHipOA	POLR2A	-0.00057889	0.0067053	0.931202	0.963684
KneeHipOA	POLR2F	0.0332991	0.00861991	0.000112141	0.00168077
KneeHipOA	POMC	-0.0465339	0.0160442	0.00372917	0.0267166
KneeHipOA	PON1	-0.00267686	0.0061931	0.665575	0.792205
KneeHipOA	PON2	-0.0152707	0.0086017	0.0758542	0.200472
KneeHipOA	PON3	-0.000653132	0.00716438	0.927363	0.960894
KneeHipOA	POSTN	0.0497429	0.00880615	1.62681e-08	6.9929e-07
KneeHipOA	PPBP	0.0269891	0.0197359	0.171471	0.342388
KneeHipOA	PPCDC	0.0165195	0.0120804	0.171487	0.342388
KneeHipOA	PPIB	0.0442064	0.0238784	0.0641307	0.177513
KneeHipOA	PPIE	0.0232082	0.01423	0.102912	0.243525
KneeHipOA	PPIF	0.0218161	0.0146863	0.137424	0.29595
KneeHipOA	PPL	0.00966515	0.00740452	0.191796	0.371363
KneeHipOA	PPM1A	0.00142116	0.00767725	0.853141	0.917487
KneeHipOA	PPM1B	0.00804927	0.0145009	0.578838	0.738841
KneeHipOA	PPM1F	0.0267016	0.0124394	0.0318352	0.113343
KneeHipOA	PPME1	0.0146435	0.0154102	0.34199	0.527792
KneeHipOA	PPP1CC	0.0207734	0.0196027	0.289276	0.473235
KneeHipOA	PPP1R12A	0.0487619	0.0241752	0.0436992	0.138544
KneeHipOA	PPP1R12B	0.0243072	0.0166083	0.143321	0.305073
KneeHipOA	PPP1R14A	0.0349088	0.0183909	0.057683	0.165789
KneeHipOA	PPP1R14D	0.0375762	0.00887329	2.2926e-05	0.000443792
KneeHipOA	PPP1R2	0.0470602	0.0199121	0.0181126	0.079712
KneeHipOA	PPP1R9B	0.0613352	0.0241974	0.0112551	0.0572596
KneeHipOA	PPP2R5A	0.0505393	0.0278045	0.0691219	0.187986
KneeHipOA	PPP3R1	0.0445731	0.010391	1.79374e-05	0.000359116
KneeHipOA	PPT1	0.0144675	0.0175858	0.410694	0.598135
KneeHipOA	PPY	-0.0965639	0.0258411	0.000186582	0.002479
KneeHipOA	PQBP1	0.0100209	0.0139234	0.471701	0.651906
KneeHipOA	PRAME	0.00861561	0.00582007	0.138793	0.297734
KneeHipOA	PRAP1	-0.0138746	0.00950108	0.144211	0.306214
KneeHipOA	PRC1	0.00154067	0.0105081	0.883435	0.93643
KneeHipOA	PRCP	-0.0384239	0.00789274	1.12969e-06	3.27054e-05
KneeHipOA	PRDX1	0.0694449	0.020879	0.000881501	0.00882407
KneeHipOA	PRDX2	-0.00824707	0.0149225	0.580499	0.73999
KneeHipOA	PRDX3	0.0302612	0.0177766	0.0887051	0.220668
KneeHipOA	PRDX5	0.0346508	0.0171832	0.0437484	0.138544
KneeHipOA	PRDX6	0.0529276	0.0153514	0.000565806	0.00633659
KneeHipOA	PREB	0.0128268	0.00712274	0.0717377	0.192748
KneeHipOA	PRELP	0.0308373	0.00569385	6.12968e-08	2.38894e-06
KneeHipOA	PRG2	0.0327853	0.0121194	0.00682916	0.0408213
KneeHipOA	PRG3	0.00471971	0.011635	0.685002	0.806713
KneeHipOA	PRKAB1	0.0316841	0.0134397	0.0184022	0.0805236
KneeHipOA	PRKAG3	0.00493386	0.00726794	0.497235	0.674753
KneeHipOA	PRKAR1A	0.0524226	0.0208831	0.0120667	0.0601895
KneeHipOA	PRKAR2A	0.0349841	0.0193188	0.0701655	0.189906
KneeHipOA	PRKCQ	0.0079471	0.0105817	0.452644	0.635789
KneeHipOA	PRKD2	0.00518625	0.0104787	0.620651	0.766116
KneeHipOA	PRKG1	0.0772677	0.0294112	0.00861329	0.047683
KneeHipOA	PRKRA	0.00951142	0.0167119	0.569263	0.731077
KneeHipOA	PRL	0.0052353	0.0189697	0.782564	0.870077
KneeHipOA	PRND	0.0230238	0.011966	0.0543489	0.159021
KneeHipOA	PROC	-0.0173989	0.00640921	0.00663656	0.0401629
KneeHipOA	PROCR	0.010051	0.00804411	0.211494	0.391858
KneeHipOA	PROK1	-0.0302684	0.0155438	0.051505	0.153258
KneeHipOA	PROS1	-0.00649352	0.00592139	0.272813	0.456708
KneeHipOA	PRR4	0.00427379	0.0158265	0.78713	0.8725
KneeHipOA	PRR5	-0.0129252	0.0105585	0.220903	0.401554
KneeHipOA	PRRT3	0.00779025	0.00860951	0.365554	0.550213
KneeHipOA	PRSS2	-0.0115076	0.0133229	0.387733	0.572974
KneeHipOA	PRSS22	-0.00582063	0.00802794	0.468427	0.649223
KneeHipOA	PRSS27	-0.00030566	0.0100182	0.97566	0.988854
KneeHipOA	PRSS53	-0.000500775	0.00871714	0.954189	0.976358
KneeHipOA	PRSS8	0.00960612	0.0103882	0.355122	0.543203
KneeHipOA	PRTFDC1	0.0483775	0.0279554	0.0835435	0.213833
KneeHipOA	PRTG	-0.0116266	0.00626864	0.0636432	0.176331
KneeHipOA	PRTN3	0.0125989	0.0114272	0.270236	0.454488
KneeHipOA	PRUNE2	0.0140113	0.00665301	0.0352092	0.11981
KneeHipOA	PSAP	0.0272699	0.00657386	3.35664e-05	0.000624933
KneeHipOA	PSAPL1	0.0347194	0.0116535	0.00289065	0.0219887
KneeHipOA	PSCA	0.126861	0.0603636	0.0355919	0.120524
KneeHipOA	PSG1	0.121777	0.0283427	1.73821e-05	0.000350399
KneeHipOA	PSIP1	0.0462929	0.0156034	0.00301028	0.0226197
KneeHipOA	PSMA1	-0.0243115	0.0111826	0.0297064	0.109636
KneeHipOA	PSMC3	0.00159111	0.00691555	0.818032	0.893616
KneeHipOA	PSMD1	0.0282898	0.0117205	0.0157952	0.0717973
KneeHipOA	PSMD5	-0.00382387	0.0126125	0.761753	0.854414
KneeHipOA	PSMD9	0.00107423	0.0143187	0.940196	0.969381
KneeHipOA	PSME1	0.0172735	0.00948982	0.068733	0.187238
KneeHipOA	PSME2	0.0220118	0.00931874	0.0181757	0.079712
KneeHipOA	PSMG3	0.00343433	0.0130213	0.791976	0.875591
KneeHipOA	PSMG4	-0.000788706	0.0134594	0.953272	0.976291
KneeHipOA	PSPN	-0.0897313	0.023981	0.000182955	0.00246441
KneeHipOA	PSRC1	0.0108221	0.0145678	0.457562	0.639318
KneeHipOA	PSTPIP2	0.0549885	0.024717	0.0261049	0.0997447
KneeHipOA	PTEN	-0.000704747	0.0072083	0.922116	0.958516
KneeHipOA	PTGDS	-0.0024746	0.0072145	0.731598	0.831762
KneeHipOA	PTGES2	0.0290064	0.0124493	0.0198125	0.083698
KneeHipOA	PTGR1	-0.0487354	0.0190837	0.0106594	0.0552438
KneeHipOA	PTH	-0.0553853	0.0183912	0.00260098	0.0202198
KneeHipOA	PTH1R	0.010687	0.00948731	0.259981	0.444421
KneeHipOA	PTK7	0.0223651	0.00916892	0.0147224	0.0681769
KneeHipOA	PTN	0.0359563	0.0122551	0.00334806	0.0246508
KneeHipOA	PTP4A3	-0.0184551	0.011901	0.120975	0.26995
KneeHipOA	PTPN1	0.0720963	0.0199305	0.000297923	0.00365895
KneeHipOA	PTPN6	0.0368582	0.022498	0.101368	0.241286
KneeHipOA	PTPN9	0.00880337	0.00875344	0.314564	0.499401
KneeHipOA	PTPRB	-0.0245127	0.00695973	0.000428616	0.00497161
KneeHipOA	PTPRC	0.00353916	0.00531263	0.5053	0.681898
KneeHipOA	PTPRF	-0.00381314	0.00720558	0.596674	0.752574
KneeHipOA	PTPRH	0.00184141	0.0113525	0.871146	0.928435
KneeHipOA	PTPRK	-0.00133366	0.00510014	0.793712	0.876803
KneeHipOA	PTPRM	-0.0137947	0.00608013	0.0232843	0.0927249
KneeHipOA	PTPRN2	0.00875994	0.00805849	0.277022	0.461032
KneeHipOA	PTPRR	-0.000721767	0.00858848	0.933026	0.96471
KneeHipOA	PTPRS	0.010083	0.00618697	0.103168	0.243784
KneeHipOA	PTPRZ1	-0.0190003	0.00761451	0.0125897	0.0617444
KneeHipOA	PTRHD1	0.0113267	0.0139752	0.417666	0.605274
KneeHipOA	PTS	-0.0235585	0.0135427	0.0819419	0.211028
KneeHipOA	PTTG1	0.000594487	0.00951871	0.950201	0.974882
KneeHipOA	PTX3	0.0220081	0.0124284	0.0766023	0.201259
KneeHipOA	PVALB	0.034512	0.0286807	0.228859	0.408398
KneeHipOA	PVR	0.0154284	0.00930814	0.0974226	0.23515
KneeHipOA	PXDNL	0.0148658	0.0134506	0.269073	0.454035
KneeHipOA	PXN	-0.00497782	0.0130823	0.703576	0.815445
KneeHipOA	PYDC1	0.0114971	0.00937732	0.220185	0.400811
KneeHipOA	PYY	0.0210194	0.0224741	0.349654	0.536503
KneeHipOA	PZP	-0.00199481	0.0125271	0.873481	0.928929
KneeHipOA	QDPR	0.00971966	0.0107311	0.365074	0.550213
KneeHipOA	QPCT	0.00668899	0.00674189	0.321128	0.506007
KneeHipOA	QSOX1	0.00878323	0.00954986	0.357722	0.54451
KneeHipOA	RAB10	0.0337549	0.0126332	0.00754469	0.0436696
KneeHipOA	RAB11FIP3	0.031101	0.0256048	0.224504	0.404578
KneeHipOA	RAB27B	0.0492497	0.019376	0.0110321	0.056673
KneeHipOA	RAB2B	0.0288084	0.0144192	0.0457306	0.14175
KneeHipOA	RAB33A	0.0255535	0.0154316	0.0977451	0.235539
KneeHipOA	RAB37	0.0370682	0.0203462	0.0684815	0.186898
KneeHipOA	RAB39B	0.00749508	0.0205015	0.714675	0.820501
KneeHipOA	RAB3GAP1	0.0331545	0.013086	0.0112938	0.0572767
KneeHipOA	RAB44	0.0148154	0.0107116	0.166636	0.335915
KneeHipOA	RAB6A	-0.0319715	0.0118453	0.00695577	0.0414088
KneeHipOA	RAB6B	-0.00850528	0.0113893	0.455202	0.637545
KneeHipOA	RABEP1	0.0363586	0.0181906	0.0456408	0.141747
KneeHipOA	RABEPK	0.0188527	0.0145466	0.194975	0.375189
KneeHipOA	RABGAP1L	0.027213	0.01492	0.0681698	0.186816
KneeHipOA	RAC3	-0.0142195	0.015612	0.362404	0.548295
KneeHipOA	RAD23B	0.0161575	0.0110888	0.145097	0.307554
KneeHipOA	RAD51	0.00581408	0.0124444	0.640356	0.778077
KneeHipOA	RALB	0.00432915	0.00681555	0.52531	0.698581
KneeHipOA	RALY	0.0178447	0.0115636	0.122795	0.272742
KneeHipOA	RANBP1	0.025707	0.0123163	0.0368733	0.123886
KneeHipOA	RANBP2	0.00907391	0.00757881	0.231206	0.410332
KneeHipOA	RANGAP1	0.0148897	0.0118086	0.207345	0.389032
KneeHipOA	RAP1A	-0.0017486	0.0157484	0.91159	0.951635
KneeHipOA	RAPGEF2	0.023274	0.0123621	0.0597487	0.168739
KneeHipOA	RARRES1	-0.00859018	0.00803923	0.285286	0.468997
KneeHipOA	RARRES2	0.0200537	0.0120236	0.0953509	0.23171
KneeHipOA	RASA1	-0.0108802	0.00795115	0.1712	0.342283
KneeHipOA	RASGRF1	-0.00274994	0.00989331	0.781045	0.868719
KneeHipOA	RASSF2	0.0133562	0.0144502	0.355339	0.543203
KneeHipOA	RBFOX3	0.0786186	0.00890349	1.08296e-18	2.43499e-16
KneeHipOA	RBKS	-0.0172781	0.0127985	0.17702	0.350088
KneeHipOA	RBM17	0.0425496	0.0179921	0.0180392	0.0795304
KneeHipOA	RBM19	0.0141088	0.0106205	0.184036	0.361518
KneeHipOA	RBM25	0.00305072	0.0103958	0.769174	0.860054
KneeHipOA	RBP1	0.0214544	0.016543	0.194679	0.374866
KneeHipOA	RBP2	0.0624934	0.0194328	0.00130141	0.0121147
KneeHipOA	RBP5	-0.0305761	0.0139817	0.0287577	0.107492
KneeHipOA	RBP7	0.00381522	0.0145011	0.792475	0.875768
KneeHipOA	RBPMS	0.00369367	0.0152104	0.808131	0.886035
KneeHipOA	RBPMS2	0.0649092	0.0241751	0.00725657	0.0428383
KneeHipOA	RCC1	0.0185547	0.0119471	0.120414	0.269502
KneeHipOA	RCOR1	0.0136617	0.0107419	0.203445	0.385648
KneeHipOA	RECK	-0.0019887	0.00474964	0.675434	0.799309
KneeHipOA	REEP4	0.041736	0.0147897	0.00477509	0.0316498
KneeHipOA	REG1A	0.0339837	0.0120604	0.0048377	0.0319923
KneeHipOA	REG1B	0.0316538	0.0142053	0.0258648	0.0990861
KneeHipOA	REG3A	0.0348738	0.0155692	0.0251009	0.0975663
KneeHipOA	REG3G	-0.00218837	0.00925292	0.813041	0.889749
KneeHipOA	REG4	0.0365728	0.0122208	0.00276703	0.0213405
KneeHipOA	RELB	0.00781301	0.0112822	0.48862	0.667366
KneeHipOA	RELT	0.00975179	0.00682909	0.153305	0.318714
KneeHipOA	REN	0.0292361	0.0186705	0.117379	0.265351
KneeHipOA	REPS1	0.00608387	0.00878836	0.488775	0.667366
KneeHipOA	REST	0.0166742	0.00802853	0.0378195	0.125907
KneeHipOA	RET	-0.0351395	0.00985127	0.000361475	0.00429508
KneeHipOA	RETN	0.0208837	0.0104096	0.044842	0.140298
KneeHipOA	REXO2	-0.00445889	0.0111451	0.689102	0.808609
KneeHipOA	RFC4	0.00954712	0.00500758	0.0565875	0.16393
KneeHipOA	RGCC	0.0268415	0.0179823	0.135532	0.293452
KneeHipOA	RGL2	0.0206956	0.0147767	0.161354	0.32892
KneeHipOA	RGMA	-0.0163747	0.00785448	0.0370961	0.12422
KneeHipOA	RGMB	-0.00139741	0.00654199	0.830855	0.902379
KneeHipOA	RGS10	0.044479	0.0140538	0.00155232	0.0139613
KneeHipOA	RGS8	-0.00712883	0.0162029	0.659959	0.789291
KneeHipOA	RHOC	0.0888656	0.0294815	0.00257734	0.0200895
KneeHipOA	RICTOR	0.00510617	0.0110733	0.64471	0.781249
KneeHipOA	RIDA	-0.0194223	0.0115296	0.0920793	0.226741
KneeHipOA	RILP	0.00996416	0.0154732	0.519604	0.693517
KneeHipOA	RILPL2	0.0534194	0.0231927	0.0212676	0.0874444
KneeHipOA	RIPK4	0.0153049	0.015542	0.324755	0.51008
KneeHipOA	RLN1	0.0394485	0.0161467	0.0145641	0.0678577
KneeHipOA	RLN2	0.0281307	0.0263589	0.285879	0.469188
KneeHipOA	RNASE1	0.0325479	0.00567523	9.80895e-09	4.41101e-07
KneeHipOA	RNASE10	0.0122928	0.0109249	0.260509	0.445042
KneeHipOA	RNASE3	-0.0137682	0.0274056	0.615399	0.765175
KneeHipOA	RNASE4	0.0127742	0.00618471	0.0388869	0.128728
KneeHipOA	RNASE6	0.032346	0.00694597	3.2209e-06	8.25851e-05
KneeHipOA	RNASEH2A	0.011945	0.0117423	0.309034	0.493931
KneeHipOA	RNASET2	0.0163122	0.00650256	0.012125	0.0602842
KneeHipOA	RNF149	0.0255436	0.00706712	0.000301334	0.00368536
KneeHipOA	RNF168	0.00428438	0.00931196	0.645451	0.781249
KneeHipOA	RNF31	0.00586151	0.00840456	0.485544	0.664129
KneeHipOA	RNF4	-0.0213982	0.0157697	0.174815	0.347372
KneeHipOA	RNF41	0.00603137	0.0168846	0.720935	0.825742
KneeHipOA	RNF43	0.0146764	0.0132997	0.269811	0.454035
KneeHipOA	RNF5	0.0322401	0.0169326	0.0569136	0.164711
KneeHipOA	ROBO1	-0.000631646	0.00603354	0.916623	0.954843
KneeHipOA	ROBO2	-0.0181436	0.00584307	0.00190307	0.0163128
KneeHipOA	ROBO4	0.0112632	0.00404174	0.00532659	0.0345224
KneeHipOA	ROR1	0.0195491	0.00779722	0.0121732	0.0603091
KneeHipOA	RP2	0.024423	0.0106192	0.0214587	0.0879717
KneeHipOA	RPA2	0.00559413	0.00711341	0.431626	0.615135
KneeHipOA	RPE	0.0184249	0.0168691	0.274741	0.45942
KneeHipOA	RPGR	-0.00716547	0.00940739	0.446252	0.630143
KneeHipOA	RPL14	0.0104985	0.00915013	0.251239	0.435055
KneeHipOA	RPS10	0.0198174	0.00935524	0.0341534	0.117864
KneeHipOA	RRAS	0.0433874	0.0302156	0.15103	0.316007
KneeHipOA	RRM2	-0.00182972	0.0125142	0.883755	0.93643
KneeHipOA	RRM2B	-0.0278328	0.0167041	0.0956766	0.23211
KneeHipOA	RRP15	-0.0439918	0.0208289	0.0346871	0.119143
KneeHipOA	RSPO1	0.0187175	0.00864209	0.0303275	0.110868
KneeHipOA	RSPO3	0.0086374	0.00694463	0.213597	0.393412
KneeHipOA	RTBDN	-0.00907759	0.00733109	0.215636	0.39592
KneeHipOA	RTKN2	0.0191669	0.011836	0.105374	0.24752
KneeHipOA	RTN4IP1	0.0305583	0.0215489	0.156172	0.321925
KneeHipOA	RTN4R	-0.00550099	0.00848011	0.51654	0.691322
KneeHipOA	RUVBL1	0.036866	0.0253625	0.146074	0.308679
KneeHipOA	RWDD1	0.0335019	0.016174	0.0383327	0.127326
KneeHipOA	RYR1	0.00417989	0.00776811	0.590522	0.747434
KneeHipOA	S100A11	0.0101641	0.0115255	0.377846	0.561201
KneeHipOA	S100A12	0.0843551	0.0188029	7.26556e-06	0.000162116
KneeHipOA	S100A13	0.00338728	0.00802614	0.673005	0.798374
KneeHipOA	S100A14	0.0127601	0.0122118	0.296073	0.481057
KneeHipOA	S100A16	0.0101025	0.015086	0.503077	0.679526
KneeHipOA	S100A3	-0.00418667	0.0104607	0.68899	0.808609
KneeHipOA	S100A4	0.00685638	0.0143584	0.632995	0.773442
KneeHipOA	S100G	0.0175555	0.0108694	0.106289	0.24815
KneeHipOA	S100P	0.0319118	0.0135635	0.0186385	0.0813138
KneeHipOA	SAA4	-0.0126282	0.0073518	0.0858586	0.217097
KneeHipOA	SAFB2	0.0174652	0.0064218	0.00653733	0.039662
KneeHipOA	SAG	-0.00255416	0.0118424	0.82924	0.901066
KneeHipOA	SAMD9L	0.0396118	0.0182291	0.029786	0.109791
KneeHipOA	SAP18	-0.0160511	0.0168391	0.340492	0.526852
KneeHipOA	SARG	0.0323667	0.0258687	0.210871	0.391847
KneeHipOA	SART1	0.0129343	0.00848321	0.127344	0.279659
KneeHipOA	SAT1	0.0232406	0.0112906	0.0395574	0.130357
KneeHipOA	SAT2	0.00333796	0.0158188	0.832879	0.903428
KneeHipOA	SATB1	0.0193286	0.00698771	0.00567582	0.0360661
KneeHipOA	SBSN	-0.0025801	0.00803025	0.747986	0.84383
KneeHipOA	SCAMP3	0.0588289	0.0214453	0.00608673	0.0377605
KneeHipOA	SCARA5	0.0118706	0.00731119	0.104465	0.245855
KneeHipOA	SCARB1	-0.0353905	0.0138777	0.01077	0.055718
KneeHipOA	SCARB2	0.0402604	0.00731055	3.66647e-08	1.50945e-06
KneeHipOA	SCARF1	0.0228245	0.0105761	0.0309238	0.112288
KneeHipOA	SCARF2	0.0329428	0.00725192	5.57019e-06	0.000132371
KneeHipOA	SCG2	-0.0114669	0.00807118	0.155404	0.320769
KneeHipOA	SCG3	-0.00153009	0.00836867	0.854928	0.918406
KneeHipOA	SCGB1A1	-0.0197029	0.0140797	0.161703	0.32892
KneeHipOA	SCGB2A2	0.0115531	0.00703595	0.100595	0.240033
KneeHipOA	SCGB3A1	-0.0102419	0.00598456	0.0870171	0.217864
KneeHipOA	SCGB3A2	-0.00022129	0.0211836	0.991665	0.994833
KneeHipOA	SCGN	0.0140159	0.0107652	0.192935	0.37249
KneeHipOA	SCIN	0.00838076	0.0166654	0.615049	0.765175
KneeHipOA	SCLY	-0.0369818	0.0122149	0.00246645	0.0196979
KneeHipOA	SCN2A	-0.00780094	0.0109329	0.475524	0.654713
KneeHipOA	SCN2B	0.0139954	0.00654234	0.0324241	0.114602
KneeHipOA	SCN3A	0.00173814	0.00841015	0.836267	0.905504
KneeHipOA	SCN3B	0.00179832	0.0106161	0.865486	0.92464
KneeHipOA	SCN4B	-0.000305774	0.00973696	0.974948	0.988483
KneeHipOA	SCP2	0.0115023	0.0188453	0.54163	0.71318
KneeHipOA	SCPEP1	0.0195483	0.0114468	0.08769	0.218659
KneeHipOA	SCRG1	0.0601194	0.00636758	3.84577e-21	1.02193e-18
KneeHipOA	SCRIB	0.0412416	0.0208776	0.0482294	0.146096
KneeHipOA	SCRN1	0.0262233	0.0139283	0.0597423	0.168739
KneeHipOA	SCT	-0.0471626	0.010505	7.15534e-06	0.000162116
KneeHipOA	SDC1	0.00305582	0.00974619	0.753872	0.847526
KneeHipOA	SDC4	-0.00657388	0.0116567	0.572784	0.733676
KneeHipOA	SDCCAG8	0.0694407	0.0271557	0.0105571	0.0549991
KneeHipOA	SDHB	-0.0186026	0.0157453	0.237423	0.41804
KneeHipOA	SDK2	0.0008171	0.00868292	0.925027	0.959834
KneeHipOA	SEC31A	0.0215753	0.017883	0.227643	0.40718
KneeHipOA	SEL1L	0.0197896	0.00717945	0.00584611	0.0368075
KneeHipOA	SELE	-0.00897526	0.01281	0.483529	0.662925
KneeHipOA	SELENOP	-0.0144264	0.00528812	0.00637295	0.0388086
KneeHipOA	SELL	-0.0017629	0.00537201	0.742789	0.840236
KneeHipOA	SELP	0.00259257	0.014292	0.856054	0.918406
KneeHipOA	SELPLG	-0.0146403	0.00700538	0.0366349	0.123227
KneeHipOA	SEMA3F	0.000149014	0.00647531	0.98164	0.991054
KneeHipOA	SEMA3G	-0.00485671	0.0101073	0.630864	0.771878
KneeHipOA	SEMA4C	-0.00236549	0.00680491	0.728131	0.831053
KneeHipOA	SEMA4D	0.00998977	0.0074931	0.182474	0.358931
KneeHipOA	SEMA6C	0.00129992	0.00602353	0.829139	0.901066
KneeHipOA	SEMA7A	-0.00262417	0.00692913	0.704901	0.815868
KneeHipOA	SEPTIN3	0.00423949	0.0175858	0.809498	0.887061
KneeHipOA	SEPTIN7	0.0261613	0.0122366	0.0325257	0.114822
KneeHipOA	SEPTIN8	0.0331752	0.00764003	1.41316e-05	0.000295048
KneeHipOA	SEPTIN9	0.00770369	0.00718167	0.283417	0.466983
KneeHipOA	SERPINA1	0.00691222	0.00189166	0.000258426	0.00328426
KneeHipOA	SERPINA11	0.00351784	0.0103832	0.73476	0.83406
KneeHipOA	SERPINA12	-0.0349388	0.0276626	0.206583	0.388573
KneeHipOA	SERPINA3	0.00188282	0.00349245	0.589812	0.747434
KneeHipOA	SERPINA4	-0.0141132	0.00552039	0.0105746	0.0549991
KneeHipOA	SERPINA5	-0.00281947	0.00744896	0.705057	0.815868
KneeHipOA	SERPINA6	-0.00388	0.0039944	0.331374	0.516023
KneeHipOA	SERPINA7	-0.00256301	0.00434578	0.555349	0.722776
KneeHipOA	SERPINA9	0.00820205	0.0180287	0.649152	0.783756
KneeHipOA	SERPINB1	0.0513807	0.02279	0.0241677	0.095205
KneeHipOA	SERPINB5	0.00118454	0.0116407	0.918949	0.956535
KneeHipOA	SERPINB6	0.046349	0.0151448	0.00221182	0.0182117
KneeHipOA	SERPINB8	0.0439511	0.0144408	0.00233955	0.0189918
KneeHipOA	SERPINB9	0.0242393	0.00829041	0.00345983	0.0250324
KneeHipOA	SERPINC1	0.00387248	0.00347316	0.264868	0.449599
KneeHipOA	SERPIND1	-0.00200344	0.00663582	0.76272	0.855171
KneeHipOA	SERPINE1	-0.00432059	0.017098	0.800504	0.88164
KneeHipOA	SERPINE2	0.00340966	0.015187	0.82236	0.896256
KneeHipOA	SERPINF1	0.00386852	0.00607193	0.524053	0.697226
KneeHipOA	SERPINF2	-0.000726872	0.00317508	0.818924	0.894179
KneeHipOA	SERPING1	-0.00153865	0.00441773	0.727624	0.830799
KneeHipOA	SERPINH1	0.0919254	0.0300932	0.00225422	0.0184053
KneeHipOA	SERPINI1	-0.00652445	0.00695457	0.348171	0.534789
KneeHipOA	SERPINI2	-0.0304155	0.0132086	0.0213002	0.0874444
KneeHipOA	SESTD1	0.0392425	0.0158597	0.0133515	0.0638729
KneeHipOA	SETMAR	0.00687234	0.00756114	0.363406	0.549244
KneeHipOA	SEZ6	0.0033392	0.00702789	0.634693	0.773442
KneeHipOA	SEZ6L	-0.022941	0.00685238	0.000814981	0.00830031
KneeHipOA	SEZ6L2	0.0138991	0.00596131	0.0197288	0.0836971
KneeHipOA	SF3B4	0.0180349	0.0187668	0.336556	0.522163
KneeHipOA	SFRP1	0.0286191	0.0106998	0.00748172	0.043391
KneeHipOA	SFRP4	-0.00172811	0.00952487	0.85603	0.918406
KneeHipOA	SFTPA1	-0.0010755	0.0139074	0.938359	0.968853
KneeHipOA	SFTPA2	-0.020526	0.0128927	0.111377	0.257076
KneeHipOA	SFTPD	-0.0208885	0.0168458	0.214988	0.395226
KneeHipOA	SGSH	-0.036586	0.0128005	0.00426276	0.0290444
KneeHipOA	SH2B3	0.0286317	0.0245527	0.243567	0.425689
KneeHipOA	SH2D1A	0.0104494	0.0137068	0.445854	0.629885
KneeHipOA	SH3BGRL2	0.0149748	0.0140106	0.285157	0.468997
KneeHipOA	SH3BP1	0.0138553	0.0116332	0.233657	0.413675
KneeHipOA	SH3GL3	0.00259573	0.0197066	0.895208	0.941063
KneeHipOA	SH3GLB2	0.0127826	0.0159782	0.423714	0.609506
KneeHipOA	SHBG	0.019454	0.0120243	0.105695	0.247751
KneeHipOA	SHC1	0.0090404	0.026187	0.729927	0.831762
KneeHipOA	SHD	0.00441311	0.0194636	0.82063	0.895372
KneeHipOA	SHH	-0.00555745	0.00981078	0.571081	0.732117
KneeHipOA	SHISA5	0.029139	0.00590987	8.22871e-07	2.50547e-05
KneeHipOA	SHMT1	0.0109384	0.0216488	0.613374	0.764234
KneeHipOA	SHPK	-0.000485813	0.00943428	0.958932	0.97918
KneeHipOA	SIAE	0.00927662	0.0117731	0.430728	0.614455
KneeHipOA	SIGLEC1	0.0317847	0.0107507	0.00311299	0.0231534
KneeHipOA	SIGLEC10	0.00930686	0.00843132	0.269667	0.454035
KneeHipOA	SIGLEC15	0.024233	0.0191989	0.206882	0.388812
KneeHipOA	SIGLEC5	0.0714033	0.0296348	0.0159809	0.0723515
KneeHipOA	SIGLEC6	-0.00383609	0.00833476	0.645338	0.781249
KneeHipOA	SIGLEC7	0.00325169	0.00704288	0.644299	0.781249
KneeHipOA	SIGLEC8	-0.009785	0.0103887	0.346253	0.532403
KneeHipOA	SIGLEC9	0.0201686	0.00761351	0.00807469	0.0454556
KneeHipOA	SIL1	0.0107516	0.00747542	0.150366	0.314842
KneeHipOA	SIRPA	0.0221891	0.014266	0.119862	0.269235
KneeHipOA	SIRPB1	0.0515068	0.0114227	6.52463e-06	0.000150169
KneeHipOA	SIRT1	0.02531	0.0199961	0.20561	0.38781
KneeHipOA	SIRT2	0.0451331	0.0223486	0.0434407	0.13847
KneeHipOA	SIRT5	-0.000205383	0.0134466	0.987814	0.994288
KneeHipOA	SIT1	0.0143297	0.0138309	0.300175	0.485562
KneeHipOA	SKAP1	0.0206237	0.0183558	0.261211	0.445878
KneeHipOA	SKAP2	0.0589641	0.0264316	0.0256983	0.0988065
KneeHipOA	SKIV2L	0.00267904	0.00896049	0.764954	0.856746
KneeHipOA	SLA2	0.0431043	0.0246393	0.0802269	0.207893
KneeHipOA	SLAMF1	0.00642372	0.0146046	0.660054	0.789291
KneeHipOA	SLAMF6	0.0194873	0.0091511	0.033218	0.116415
KneeHipOA	SLAMF7	0.0360372	0.0146689	0.0140258	0.0662422
KneeHipOA	SLAMF8	0.01711	0.0131053	0.191701	0.371363
KneeHipOA	SLC12A2	0.0145661	0.00627646	0.0203045	0.0850288
KneeHipOA	SLC13A1	0.00701676	0.0141294	0.619469	0.766102
KneeHipOA	SLC16A1	0.0349564	0.0140442	0.0128128	0.0624198
KneeHipOA	SLC1A4	0.0058506	0.0117704	0.61915	0.766102
KneeHipOA	SLC27A4	0.0438945	0.0165888	0.00814714	0.0456209
KneeHipOA	SLC28A1	0.011939	0.013557	0.378512	0.561905
KneeHipOA	SLC34A3	-0.00280761	0.0110514	0.799458	0.881168
KneeHipOA	SLC39A14	0.00903351	0.00798982	0.258218	0.443201
KneeHipOA	SLC39A5	-0.0187607	0.0131287	0.153017	0.318631
KneeHipOA	SLC44A4	-0.00708486	0.0157304	0.652429	0.783971
KneeHipOA	SLC4A1	0.0021014	0.0112885	0.852325	0.916948
KneeHipOA	SLC51B	-0.000759907	0.0172213	0.964804	0.982713
KneeHipOA	SLC9A3R1	0.0319194	0.0196458	0.104225	0.245685
KneeHipOA	SLC9A3R2	0.0044763	0.0118107	0.704687	0.815868
KneeHipOA	SLIRP	0.00227237	0.0129513	0.860723	0.921573
KneeHipOA	SLIT2	-0.0128834	0.0126569	0.308734	0.493931
KneeHipOA	SLITRK1	-0.0216422	0.00747243	0.00377801	0.0268307
KneeHipOA	SLITRK2	-0.0198693	0.00990787	0.0449251	0.140298
KneeHipOA	SLITRK6	0.00324996	0.00844729	0.700436	0.815019
KneeHipOA	SLK	0.0309807	0.018101	0.0869864	0.217864
KneeHipOA	SLMAP	0.0592745	0.0197562	0.00269861	0.0208678
KneeHipOA	SLURP1	0.00453823	0.00862623	0.598823	0.753271
KneeHipOA	SMAD1	0.00376472	0.0207741	0.856194	0.918406
KneeHipOA	SMAD2	0.0232088	0.0163208	0.155023	0.320461
KneeHipOA	SMAD3	0.0208767	0.0120925	0.0842796	0.214777
KneeHipOA	SMAD5	-0.013488	0.00501343	0.00713983	0.0423321
KneeHipOA	SMARCA2	0.0447948	0.0155267	0.00391571	0.0273819
KneeHipOA	SMC3	-0.00913798	0.0123182	0.458195	0.639896
KneeHipOA	SMNDC1	0.0151879	0.0146194	0.298861	0.483884
KneeHipOA	SMOC1	0.0328597	0.00827415	7.15747e-05	0.00111283
KneeHipOA	SMOC2	0.0145077	0.00958788	0.130255	0.284768
KneeHipOA	SMPD1	0.0156393	0.0124951	0.21071	0.391798
KneeHipOA	SMPD3	0.0110592	0.0135502	0.41441	0.601749
KneeHipOA	SMPDL3A	-0.00462798	0.0163132	0.776645	0.865142
KneeHipOA	SMPDL3B	0.00837141	0.017624	0.634789	0.773442
KneeHipOA	SMS	0.00380904	0.0149479	0.798862	0.88116
KneeHipOA	SMTN	0.0917341	0.0228738	6.07027e-05	0.000974912
KneeHipOA	SNAP23	0.0376517	0.0219748	0.0866461	0.217752
KneeHipOA	SNAP25	0.00634958	0.0108439	0.558185	0.723215
KneeHipOA	SNAP29	0.0274899	0.0228416	0.228789	0.408398
KneeHipOA	SNAPIN	0.0471929	0.0137613	0.000605485	0.00667861
KneeHipOA	SNCA	-0.00362194	0.0265916	0.891659	0.939891
KneeHipOA	SNCG	-0.0145901	0.0164691	0.375672	0.559393
KneeHipOA	SNED1	0.00614233	0.00749358	0.412404	0.599729
KneeHipOA	SNRPB2	0.0309226	0.01071	0.00388776	0.0273171
KneeHipOA	SNU13	-0.0157671	0.0146181	0.280772	0.465165
KneeHipOA	SNX15	0.028347	0.0126813	0.0253996	0.0981518
KneeHipOA	SNX18	0.0164679	0.0104054	0.113514	0.260032
KneeHipOA	SNX2	0.00255664	0.0195427	0.895916	0.941063
KneeHipOA	SNX5	0.00984078	0.006915	0.154712	0.320271
KneeHipOA	SNX9	0.0485531	0.0171176	0.0045639	0.030527
KneeHipOA	SOD1	0.00509823	0.0117161	0.663457	0.791545
KneeHipOA	SOD2	0.0201858	0.00952442	0.0340644	0.117864
KneeHipOA	SOD3	0.0104238	0.0140909	0.45945	0.641037
KneeHipOA	SORBS1	0.00690733	0.00909842	0.447749	0.630733
KneeHipOA	SORCS2	0.00369117	0.00854341	0.665708	0.792205
KneeHipOA	SORD	-0.0355189	0.0172157	0.0391027	0.129149
KneeHipOA	SORT1	-0.00488065	0.0093066	0.599983	0.753271
KneeHipOA	SOST	-0.00904154	0.00962024	0.347301	0.533734
KneeHipOA	SOWAHA	0.0120948	0.0112411	0.281956	0.466416
KneeHipOA	SOX2	0.00688662	0.0054902	0.209723	0.390956
KneeHipOA	SOX9	0.0165006	0.00615359	0.00733279	0.0428675
KneeHipOA	SPACA5_SPACA5B	0.0149348	0.00684973	0.0292369	0.108465
KneeHipOA	SPAG1	0.0275341	0.0136229	0.0432678	0.138368
KneeHipOA	SPARC	0.00390613	0.0179511	0.827743	0.900779
KneeHipOA	SPARCL1	0.00493795	0.00689186	0.473693	0.653115
KneeHipOA	SPART	0.0522967	0.0180912	0.0038454	0.02715
KneeHipOA	SPESP1	0.0111802	0.00707577	0.114099	0.260759
KneeHipOA	SPINK1	0.0211994	0.0104049	0.0416127	0.134551
KneeHipOA	SPINK2	-0.00278273	0.00851684	0.743872	0.840811
KneeHipOA	SPINK4	0.042616	0.0160744	0.00802411	0.0453665
KneeHipOA	SPINK5	-0.00666548	0.00836039	0.425299	0.610584
KneeHipOA	SPINK6	-0.0216028	0.0137264	0.115539	0.262417
KneeHipOA	SPINK8	-0.0082481	0.00839464	0.325837	0.511231
KneeHipOA	SPINT1	0.0215592	0.00642992	0.000800226	0.00820723
KneeHipOA	SPINT2	0.0120308	0.0102542	0.240697	0.421798
KneeHipOA	SPINT3	-0.0249927	0.0348671	0.473502	0.653115
KneeHipOA	SPOCK1	-0.0107046	0.00645432	0.0972208	0.234857
KneeHipOA	SPON1	0.0218152	0.00818927	0.00772735	0.0440919
KneeHipOA	SPON2	0.0426649	0.00848601	4.98384e-07	1.61864e-05
KneeHipOA	SPP1	0.113826	0.0116374	1.43035e-22	4.94965e-20
KneeHipOA	SPRED2	0.0217624	0.0101561	0.0321351	0.113856
KneeHipOA	SPRING1	0.0116362	0.0145002	0.422277	0.608037
KneeHipOA	SPRR1B	0.00226667	0.0201181	0.910294	0.951174
KneeHipOA	SPRR3	0.00846302	0.0158391	0.593128	0.749227
KneeHipOA	SPRY2	0.0259623	0.0231119	0.261303	0.445878
KneeHipOA	SPTBN2	-0.00153973	0.00732562	0.833525	0.903707
KneeHipOA	SPTLC1	0.0285449	0.00873166	0.00107962	0.010415
KneeHipOA	SRC	0.0648478	0.0304586	0.0332558	0.116415
KneeHipOA	SRP14	0.0171226	0.0153551	0.264811	0.449599
KneeHipOA	SRPK2	0.0261399	0.0208081	0.209037	0.390425
KneeHipOA	SRPX	0.0234117	0.00828989	0.00474304	0.0315089
KneeHipOA	SSB	0.00982859	0.0140863	0.485342	0.664129
KneeHipOA	SSBP1	-0.0113572	0.0080399	0.157779	0.323414
KneeHipOA	SSC4D	-0.095991	0.0286853	0.00081952	0.00831756
KneeHipOA	SSC5D	-0.0159723	0.0106554	0.133883	0.290961
KneeHipOA	SSH3	0.00294556	0.0067003	0.660218	0.789291
KneeHipOA	SSNA1	0.0239524	0.0120224	0.046343	0.142891
KneeHipOA	ST13	0.00625467	0.013139	0.634048	0.773442
KneeHipOA	ST3GAL1	0.0228236	0.0105119	0.0299191	0.110143
KneeHipOA	ST6GAL1	0.00908178	0.00737819	0.218369	0.398481
KneeHipOA	ST8SIA1	0.00370892	0.0112804	0.742315	0.840236
KneeHipOA	STAB2	0.00325323	0.00661547	0.622891	0.766615
KneeHipOA	STAM	0.0178153	0.00883422	0.0437406	0.138544
KneeHipOA	STAMBP	0.0398426	0.0162977	0.014502	0.0677145
KneeHipOA	STAT2	0.0518387	0.0178161	0.00362012	0.0260631
KneeHipOA	STAT5B	0.0379465	0.0345534	0.272124	0.456088
KneeHipOA	STAU1	0.0144392	0.0157498	0.359258	0.545512
KneeHipOA	STC1	-0.0221403	0.0109228	0.0426704	0.137152
KneeHipOA	STC2	-0.0210034	0.00651054	0.00125596	0.0117666
KneeHipOA	STEAP4	-0.000404932	0.0168177	0.980791	0.991054
KneeHipOA	STIP1	0.0321135	0.0166877	0.0543125	0.159021
KneeHipOA	STK11	0.0261692	0.0180224	0.146499	0.309181
KneeHipOA	STK24	0.027792	0.0153834	0.070828	0.19134
KneeHipOA	STK4	0.0497909	0.0217823	0.0222679	0.0897779
KneeHipOA	STOML2	0.0049101	0.0215391	0.819677	0.894666
KneeHipOA	STX16	0.00644524	0.0143868	0.654157	0.784934
KneeHipOA	STX1B	0.00562744	0.00957526	0.556732	0.722776
KneeHipOA	STX3	-0.000225661	0.00903941	0.980084	0.991054
KneeHipOA	STX4	0.049909	0.0153329	0.00113468	0.0108388
KneeHipOA	STX5	0.0101189	0.00928173	0.275631	0.460386
KneeHipOA	STX6	0.0374707	0.0167096	0.0249366	0.0970567
KneeHipOA	STX7	0.0182272	0.0115469	0.114448	0.26104
KneeHipOA	STX8	0.0385452	0.0122511	0.00165481	0.0147022
KneeHipOA	STXBP1	0.0195548	0.018262	0.284269	0.468123
KneeHipOA	STXBP3	0.00454681	0.010718	0.671407	0.796941
KneeHipOA	SUGP1	0.0195247	0.00955082	0.04093	0.133302
KneeHipOA	SUGT1	0.0352993	0.0201435	0.0797142	0.206931
KneeHipOA	SULT1A1	0.0766077	0.0327814	0.0194472	0.083128
KneeHipOA	SULT2A1	-0.0141275	0.0141511	0.318125	0.503454
KneeHipOA	SUMF1	0.0153607	0.0152074	0.312464	0.497457
KneeHipOA	SUMF2	-0.000197777	0.0133329	0.988165	0.994288
KneeHipOA	SUOX	-0.017032	0.0150501	0.257772	0.442956
KneeHipOA	SUSD1	0.0124925	0.0121096	0.302258	0.487583
KneeHipOA	SUSD2	0.0091963	0.00734047	0.210277	0.39149
KneeHipOA	SUSD4	0.0038596	0.00977953	0.693095	0.812316
KneeHipOA	SUSD5	0.03171	0.00787411	5.65576e-05	0.000921928
KneeHipOA	SV2A	0.0144216	0.0142377	0.311103	0.495679
KneeHipOA	SWAP70	0.0151779	0.00838152	0.0701672	0.189906
KneeHipOA	SYAP1	0.0119233	0.0131673	0.365194	0.550213
KneeHipOA	SYNGAP1	0.00701124	0.0129885	0.589334	0.747434
KneeHipOA	SYT1	0.0119815	0.00907988	0.186988	0.365095
KneeHipOA	SYTL4	0.0191542	0.017214	0.265838	0.450722
KneeHipOA	TAB2	0.0695199	0.0251223	0.00565543	0.0360149
KneeHipOA	TACC3	0.0690776	0.0295283	0.0193207	0.083128
KneeHipOA	TACSTD2	-0.00155041	0.00689684	0.822135	0.896256
KneeHipOA	TADA3	0.0194454	0.00923755	0.0352936	0.119957
KneeHipOA	TAFA5	0.0187782	0.00871311	0.0311537	0.112423
KneeHipOA	TAGLN3	-0.0301397	0.0137789	0.0287196	0.107492
KneeHipOA	TALDO1	0.0207794	0.010607	0.0501166	0.150401
KneeHipOA	TANK	0.0190578	0.0172017	0.26791	0.453212
KneeHipOA	TAP1	0.00585283	0.013602	0.666986	0.79273
KneeHipOA	TARBP2	0.0433478	0.0198593	0.0290599	0.108344
KneeHipOA	TARM1	0.00114528	0.0176828	0.948359	0.974017
KneeHipOA	TARS1	0.016773	0.00870633	0.0540444	0.158447
KneeHipOA	TAX1BP1	0.0386561	0.0151119	0.0105309	0.0549991
KneeHipOA	TBC1D17	0.01412	0.0110894	0.202919	0.385152
KneeHipOA	TBC1D23	0.0507214	0.0228677	0.0265577	0.100947
KneeHipOA	TBC1D5	0.0566445	0.0198637	0.00435106	0.0295085
KneeHipOA	TBCA	0.0255459	0.019808	0.19717	0.378168
KneeHipOA	TBCB	0.06193	0.0253229	0.0144645	0.0676474
KneeHipOA	TBCC	0.0518019	0.0204903	0.0114708	0.0578089
KneeHipOA	TBL1X	0.033171	0.0213766	0.120731	0.26995
KneeHipOA	TBR1	0.0054974	0.0109438	0.615439	0.765175
KneeHipOA	TCL1A	0.0231879	0.0246162	0.34621	0.532403
KneeHipOA	TCL1B	0.0433882	0.0195687	0.0266127	0.101025
KneeHipOA	TCN1	-0.0152125	0.00778057	0.0505661	0.151595
KneeHipOA	TCN2	0.0191558	0.00754192	0.0110914	0.0568777
KneeHipOA	TCOF1	0.0176163	0.00718689	0.0142431	0.0670413
KneeHipOA	TCP11	0.0299789	0.0134043	0.0253229	0.0980383
KneeHipOA	TCTN3	0.00777044	0.00694793	0.26341	0.448288
KneeHipOA	TDGF1	-0.015862	0.0352312	0.65255	0.783971
KneeHipOA	TDO2	0.00261852	0.00888951	0.768329	0.859482
KneeHipOA	TDP1	0.00447583	0.0172323	0.79507	0.877639
KneeHipOA	TDRKH	0.0640151	0.0212039	0.00253735	0.0200358
KneeHipOA	TEF	0.0145733	0.00973972	0.13459	0.292061
KneeHipOA	TEK	-0.00228408	0.00545197	0.675258	0.799309
KneeHipOA	TERF1	0.00758507	0.00656372	0.247849	0.430458
KneeHipOA	TET2	-0.00238016	0.0230743	0.917843	0.955773
KneeHipOA	TEX101	0.0273594	0.0116487	0.0188424	0.0819589
KneeHipOA	TEX33	0.0168505	0.00904626	0.0625104	0.173686
KneeHipOA	TF	0.00561542	0.00509978	0.270855	0.455005
KneeHipOA	TFAP2A	0.00215812	0.0136879	0.874721	0.929114
KneeHipOA	TFF1	0.084449	0.0196041	1.65287e-05	0.000337856
KneeHipOA	TFF2	0.0458066	0.0146884	0.0018186	0.015868
KneeHipOA	TFF3	0.0353847	0.0112644	0.00168318	0.0149089
KneeHipOA	TFPI	-0.012269	0.00791182	0.120977	0.26995
KneeHipOA	TFPI2	0.0317332	0.00972885	0.00110806	0.0106192
KneeHipOA	TFRC	0.0393321	0.00957892	4.03094e-05	0.000714088
KneeHipOA	TG	0.0134032	0.0259915	0.606082	0.758364
KneeHipOA	TGFA	0.018382	0.011623	0.113768	0.260411
KneeHipOA	TGFB1	0.0211116	0.00969442	0.0294334	0.108766
KneeHipOA	TGFB2	0.0195022	0.0122769	0.112176	0.257978
KneeHipOA	TGFBI	-0.0223893	0.00667207	0.000792374	0.00818413
KneeHipOA	TGFBR1	0.0114286	0.00496301	0.0212975	0.0874444
KneeHipOA	TGFBR2	0.0235007	0.00776004	0.00245971	0.0196979
KneeHipOA	TGFBR3	0.000617584	0.00810497	0.939262	0.969095
KneeHipOA	TGM2	-0.0015751	0.0193183	0.935018	0.966086
KneeHipOA	TGOLN2	0.0239406	0.00600871	6.77835e-05	0.00106522
KneeHipOA	THAP12	0.00677815	0.0201091	0.736066	0.834894
KneeHipOA	THBD	0.0178916	0.00692713	0.00980245	0.0524772
KneeHipOA	THBS2	0.0276316	0.00939611	0.00327587	0.0242414
KneeHipOA	THBS4	0.0516355	0.0114168	6.11873e-06	0.00014308
KneeHipOA	THOP1	0.00944464	0.00784791	0.228805	0.408398
KneeHipOA	THPO	0.0161864	0.00961772	0.0923858	0.226741
KneeHipOA	THRAP3	0.00415085	0.025757	0.871973	0.928516
KneeHipOA	THSD1	0.00738576	0.00762594	0.332798	0.51688
KneeHipOA	THTPA	0.0210389	0.0205862	0.306791	0.49272
KneeHipOA	THY1	0.0259736	0.00694685	0.000185059	0.00247747
KneeHipOA	TIA1	0.0414269	0.0298991	0.165888	0.334638
KneeHipOA	TIE1	-0.00771803	0.0104729	0.461156	0.642422
KneeHipOA	TIGAR	0.0265117	0.0115011	0.0211629	0.0874444
KneeHipOA	TIGIT	0.00934513	0.00835131	0.263145	0.448236
KneeHipOA	TIMD4	0.0677947	0.010933	5.66146e-10	3.24479e-08
KneeHipOA	TIMM10	0.0139664	0.0094045	0.13753	0.29595
KneeHipOA	TIMM8A	0.0410059	0.0203996	0.0444237	0.13993
KneeHipOA	TIMP1	0.0114678	0.00697782	0.100292	0.239701
KneeHipOA	TIMP2	0.0218181	0.00598824	0.000269267	0.00337797
KneeHipOA	TIMP3	-0.00471565	0.032905	0.886045	0.937124
KneeHipOA	TIMP4	0.0209099	0.00998075	0.0361745	0.122099
KneeHipOA	TINAGL1	0.00441327	0.00552612	0.424516	0.610059
KneeHipOA	TJAP1	0.0453011	0.0210413	0.0313269	0.112583
KneeHipOA	TJP3	0.0139839	0.00960873	0.145586	0.307921
KneeHipOA	TK1	0.00231717	0.0103899	0.82352	0.897186
KneeHipOA	TLR1	0.00605154	0.00599828	0.313038	0.4981
KneeHipOA	TLR2	0.0153622	0.00532962	0.00394821	0.0274777
KneeHipOA	TLR3	-0.0511675	0.0154844	0.00095235	0.00937279
KneeHipOA	TLR4	-0.000809096	0.00645059	0.900184	0.943772
KneeHipOA	TMCO5A	0.00741503	0.0123182	0.547207	0.717226
KneeHipOA	TMED1	0.00401697	0.0125503	0.748917	0.844338
KneeHipOA	TMED10	-0.0179633	0.0111773	0.108035	0.251624
KneeHipOA	TMED4	-0.00830283	0.0127784	0.515852	0.690968
KneeHipOA	TMED8	0.0523165	0.0242649	0.0310844	0.112349
KneeHipOA	TMEM106A	0.024765	0.0165211	0.133884	0.290961
KneeHipOA	TMEM132A	0.00648998	0.0143217	0.650439	0.783971
KneeHipOA	TMEM25	0.0205138	0.0105836	0.0525977	0.155768
KneeHipOA	TMOD4	0.0219314	0.00917804	0.0168732	0.075298
KneeHipOA	TMPRSS11B	0.0106759	0.0173574	0.538515	0.711288
KneeHipOA	TMPRSS11D	-5.5706e-05	0.00889821	0.995005	0.995686
KneeHipOA	TMPRSS15	-0.00614704	0.0228501	0.787919	0.872712
KneeHipOA	TMPRSS5	-0.00511691	0.00943314	0.587518	0.746781
KneeHipOA	TMSB10	0.0552551	0.0191486	0.00390865	0.0273819
KneeHipOA	TNC	0.0630711	0.0119958	1.46471e-07	5.35168e-06
KneeHipOA	TNF	0.0208961	0.00937079	0.025758	0.0988065
KneeHipOA	TNFAIP2	0.0313141	0.011418	0.00609922	0.0377605
KneeHipOA	TNFAIP8	0.00343901	0.00885522	0.697751	0.813856
KneeHipOA	TNFAIP8L2	0.021718	0.0146256	0.137571	0.29595
KneeHipOA	TNFRSF10A	0.0249372	0.00814324	0.00219763	0.018146
KneeHipOA	TNFRSF10B	0.0472046	0.00983316	1.58734e-06	4.50465e-05
KneeHipOA	TNFRSF10C	-0.016945	0.0123721	0.170815	0.341871
KneeHipOA	TNFRSF11A	0.0483969	0.0093896	2.5565e-07	8.68914e-06
KneeHipOA	TNFRSF11B	0.0220189	0.00741462	0.00298291	0.0225298
KneeHipOA	TNFRSF12A	0.0182956	0.00867826	0.0350188	0.119444
KneeHipOA	TNFRSF13B	0.00622512	0.00840702	0.45902	0.640743
KneeHipOA	TNFRSF13C	0.00530946	0.0103436	0.607739	0.759804
KneeHipOA	TNFRSF14	0.0349097	0.00739013	2.32155e-06	6.22558e-05
KneeHipOA	TNFRSF17	0.000525482	0.00928816	0.954884	0.976358
KneeHipOA	TNFRSF19	0.0326361	0.00766014	2.04373e-05	0.000403637
KneeHipOA	TNFRSF1A	0.0335741	0.00712095	2.42631e-06	6.38927e-05
KneeHipOA	TNFRSF1B	0.0469503	0.0088939	1.30542e-07	4.89196e-06
KneeHipOA	TNFRSF21	0.0170499	0.00680291	0.0122047	0.0603307
KneeHipOA	TNFRSF4	0.0343511	0.0093767	0.000249122	0.00319378
KneeHipOA	TNFRSF6B	0.0198462	0.0139243	0.154078	0.319185
KneeHipOA	TNFRSF8	0.0413295	0.0113254	0.000263283	0.0033315
KneeHipOA	TNFRSF9	0.0685393	0.00998559	6.79116e-12	6.2033e-10
KneeHipOA	TNFSF10	-0.0142567	0.00662805	0.0314839	0.112779
KneeHipOA	TNFSF11	-0.0104894	0.0153982	0.495742	0.673352
KneeHipOA	TNFSF12	0.00325775	0.00723036	0.652305	0.783971
KneeHipOA	TNFSF13	0.0173206	0.00673658	0.0101401	0.0537108
KneeHipOA	TNFSF13B	0.000299882	0.0070319	0.965984	0.983138
KneeHipOA	TNFSF14	0.0149678	0.0145648	0.30411	0.489759
KneeHipOA	TNFSF8	0.00599045	0.00840715	0.476132	0.655243
KneeHipOA	TNIP1	0.0485952	0.0212091	0.0219538	0.0890455
KneeHipOA	TNN	-0.00940304	0.0101983	0.356524	0.544222
KneeHipOA	TNNI3	-0.0127686	0.0205898	0.535168	0.708146
KneeHipOA	TNPO1	-0.00906254	0.00813878	0.265499	0.450409
KneeHipOA	TNR	-0.0192524	0.0106936	0.0718093	0.192748
KneeHipOA	TNXB	-0.000142075	0.00642532	0.982359	0.991175
KneeHipOA	TOMM20	0.0319399	0.0181426	0.0783305	0.204611
KneeHipOA	TOP1	-0.0230866	0.0263907	0.381686	0.565886
KneeHipOA	TOP1MT	0.00158801	0.0110896	0.886134	0.937124
KneeHipOA	TOP2B	0.0275822	0.0181507	0.128614	0.281813
KneeHipOA	TOR1AIP1	0.00923607	0.0122277	0.45005	0.633364
KneeHipOA	TP53	-0.0105835	0.0104501	0.311177	0.495679
KneeHipOA	TP53BP1	-0.00658014	0.019818	0.73987	0.837908
KneeHipOA	TP53I3	0.0231143	0.0121621	0.0573724	0.165384
KneeHipOA	TP53INP1	0.0244485	0.00764658	0.00138809	0.0127993
KneeHipOA	TP73	-0.00336173	0.00781711	0.667163	0.79273
KneeHipOA	TPBGL	0.00509674	0.00945433	0.589827	0.747434
KneeHipOA	TPD52L2	0.0309923	0.0250711	0.216399	0.396822
KneeHipOA	TPK1	0.0267739	0.006473	3.53685e-05	0.000650203
KneeHipOA	TPM3	0.0225018	0.00993952	0.023587	0.0938026
KneeHipOA	TPMT	0.0361446	0.0179694	0.0442836	0.13993
KneeHipOA	TPP1	0.00899622	0.0114756	0.433078	0.616905
KneeHipOA	TPPP2	0.0111487	0.0183077	0.542552	0.71318
KneeHipOA	TPPP3	0.00477484	0.00952872	0.616303	0.765746
KneeHipOA	TPR	0.0118175	0.0114523	0.302129	0.487583
KneeHipOA	TPRKB	0.00844255	0.0146129	0.563438	0.727407
KneeHipOA	TPSAB1	-0.0163674	0.0131744	0.214108	0.394104
KneeHipOA	TPSD1	0.0129906	0.00865681	0.133462	0.290475
KneeHipOA	TPSG1	0.00833753	0.00595556	0.161533	0.32892
KneeHipOA	TPT1	0.00611024	0.0160515	0.703453	0.815445
KneeHipOA	TRAF2	0.0273846	0.017719	0.122233	0.271864
KneeHipOA	TRAF3	-0.00906635	0.00851266	0.286862	0.470274
KneeHipOA	TRAF3IP2	-0.00696703	0.0108842	0.522107	0.695087
KneeHipOA	TRDMT1	0.0372885	0.0196784	0.0581125	0.166206
KneeHipOA	TREH	-0.0357162	0.0174731	0.0409527	0.133302
KneeHipOA	TREM2	0.123744	0.0132222	8.42467e-21	2.05211e-18
KneeHipOA	TREML1	0.0210947	0.0123299	0.0871155	0.217864
KneeHipOA	TREML2	0.0108265	0.00840477	0.197704	0.378944
KneeHipOA	TRIAP1	0.0326544	0.0159934	0.0411827	0.133604
KneeHipOA	TRIM21	-0.00365856	0.0192925	0.849595	0.914683
KneeHipOA	TRIM24	0.00269931	0.015213	0.859168	0.92092
KneeHipOA	TRIM25	0.0524303	0.0256714	0.0411218	0.133555
KneeHipOA	TRIM26	0.0276138	0.0130195	0.0339312	0.117864
KneeHipOA	TRIM40	0.00136364	0.0167081	0.934953	0.966086
KneeHipOA	TRIM5	0.0204296	0.0214928	0.341847	0.527792
KneeHipOA	TRIM58	0.0202044	0.0204081	0.322169	0.507109
KneeHipOA	TRPV3	0.0131523	0.0112246	0.241307	0.422359
KneeHipOA	TSC1	0.0269777	0.0172484	0.117808	0.266115
KneeHipOA	TSC22D1	0.0359825	0.0157041	0.021952	0.0890455
KneeHipOA	TSHB	-0.0597652	0.0192289	0.00188414	0.0162458
KneeHipOA	TSLP	-0.0073045	0.0147339	0.620064	0.766102
KneeHipOA	TSNAX	-8.53351e-05	0.00923396	0.992627	0.995009
KneeHipOA	TSPAN1	-0.0112762	0.0141049	0.424031	0.609661
KneeHipOA	TSPAN15	0.0125741	0.0114698	0.272962	0.456708
KneeHipOA	TSPAN7	-0.00643463	0.0215755	0.765524	0.857
KneeHipOA	TSPAN8	0.0167043	0.0232293	0.472081	0.652124
KneeHipOA	TSPYL1	0.0122145	0.00925642	0.186985	0.365095
KneeHipOA	TST	0.0231078	0.0187376	0.217497	0.397836
KneeHipOA	TTF2	0.0153018	0.0113728	0.178478	0.352733
KneeHipOA	TTN	0.0146137	0.0154631	0.34463	0.531448
KneeHipOA	TTR	0.00266386	0.00591159	0.652269	0.783971
KneeHipOA	TUBB3	0.0111614	0.00644261	0.0832031	0.213336
KneeHipOA	TWF2	0.0341942	0.0198504	0.0849694	0.215782
KneeHipOA	TXK	-0.0122682	0.01793	0.493835	0.672011
KneeHipOA	TXLNA	0.0498549	0.0223559	0.0257489	0.0988065
KneeHipOA	TXN	0.0171936	0.010309	0.0953558	0.23171
KneeHipOA	TXNDC15	0.0115747	0.00675129	0.0864555	0.217503
KneeHipOA	TXNDC5	0.0479806	0.0172834	0.00550359	0.0352785
KneeHipOA	TXNDC9	0.0177825	0.0124605	0.153554	0.319004
KneeHipOA	TXNL1	-0.0319783	0.0229356	0.163245	0.331648
KneeHipOA	TXNRD1	0.0233923	0.0117569	0.0466336	0.143094
KneeHipOA	TYMP	0.0554423	0.0164404	0.000745991	0.00781553
KneeHipOA	TYRO3	-0.00538383	0.00704669	0.444858	0.629085
KneeHipOA	TYRP1	0.0176821	0.0140923	0.20958	0.390956
KneeHipOA	UBAC1	0.00996886	0.00885003	0.259993	0.444421
KneeHipOA	UBE2B	0.0119876	0.00674371	0.0754762	0.199834
KneeHipOA	UBE2L6	0.0419237	0.0144766	0.00378181	0.0268307
KneeHipOA	UBE2Z	0.00621156	0.0135015	0.645473	0.781249
KneeHipOA	UBQLN3	0.00960526	0.0112604	0.393659	0.580265
KneeHipOA	UBXN1	0.0167922	0.0160002	0.293954	0.478146
KneeHipOA	UFD1	0.0369811	0.0327988	0.259532	0.444412
KneeHipOA	UGDH	-0.0185096	0.0228665	0.418254	0.605449
KneeHipOA	UHRF2	0.00780099	0.00799123	0.328974	0.514054
KneeHipOA	ULBP2	0.054049	0.00920381	4.3242e-09	2.07207e-07
KneeHipOA	UMOD	-0.0654594	0.0134442	1.12562e-06	3.27054e-05
KneeHipOA	UNC5D	-0.00214565	0.00605467	0.723057	0.827654
KneeHipOA	UNC79	0.014479	0.0129555	0.263748	0.44848
KneeHipOA	UNG	0.0121232	0.00800687	0.130006	0.28465
KneeHipOA	UPB1	-0.131484	0.0213464	7.35715e-10	4.05754e-08
KneeHipOA	UPK3A	0.00555992	0.0112249	0.620377	0.766102
KneeHipOA	UPK3BL1	-0.0106129	0.0123816	0.391364	0.577406
KneeHipOA	UROD	0.0152758	0.0161931	0.345505	0.532092
KneeHipOA	UROS	-0.002154	0.015613	0.890271	0.939349
KneeHipOA	USO1	0.0440174	0.0226572	0.0520522	0.154466
KneeHipOA	USP25	0.045279	0.0171228	0.00818725	0.0457578
KneeHipOA	USP28	0.0427147	0.00859359	6.70159e-07	2.10632e-05
KneeHipOA	USP47	0.00384153	0.0197204	0.845551	0.912009
KneeHipOA	USP8	0.0259336	0.0236055	0.271938	0.456038
KneeHipOA	UXS1	0.0221187	0.0127888	0.083721	0.213999
KneeHipOA	VAMP5	0.00487971	0.0133182	0.714073	0.820131
KneeHipOA	VAMP8	0.0544717	0.0203091	0.00731802	0.0428675
KneeHipOA	VASH1	0.0117161	0.0203676	0.565138	0.728351
KneeHipOA	VASN	0.00323019	0.00668896	0.629159	0.770489
KneeHipOA	VASP	0.0324445	0.0169685	0.0558773	0.162398
KneeHipOA	VAT1	0.0137589	0.00493043	0.00526304	0.0343595
KneeHipOA	VAV3	0.0545902	0.0231136	0.0181895	0.079712
KneeHipOA	VCAM1	0.0144822	0.00680018	0.0332036	0.116415
KneeHipOA	VCAN	0.00776121	0.00752261	0.30221	0.487583
KneeHipOA	VCPKMT	0.0165546	0.0197666	0.402313	0.588889
KneeHipOA	VEGFA	0.0335311	0.0146356	0.0219644	0.0890455
KneeHipOA	VEGFB	0.006954	0.00660718	0.29258	0.477373
KneeHipOA	VEGFC	-0.00444925	0.0139875	0.75042	0.844373
KneeHipOA	VEGFD	-0.012829	0.0091104	0.159089	0.325422
KneeHipOA	VGF	-0.0076377	0.00710257	0.282227	0.4666
KneeHipOA	VIM	0.0251888	0.0282245	0.372159	0.555578
KneeHipOA	VIPR1	0.00820315	0.00556558	0.140513	0.300454
KneeHipOA	VIT	-0.00609402	0.00876913	0.487096	0.665941
KneeHipOA	VMO1	-0.00296314	0.0168339	0.860277	0.921433
KneeHipOA	VNN1	-0.0531117	0.0169345	0.00171205	0.0150732
KneeHipOA	VNN2	-0.0229319	0.0116461	0.048953	0.147742
KneeHipOA	VPS28	0.0267684	0.0154862	0.0838995	0.213999
KneeHipOA	VPS37A	0.0431339	0.0200664	0.0315957	0.112902
KneeHipOA	VPS4B	0.0396032	0.0222428	0.0750023	0.199302
KneeHipOA	VPS53	0.0344352	0.0197757	0.0816403	0.210436
KneeHipOA	VSIG10	0.00909826	0.00827994	0.271847	0.456038
KneeHipOA	VSIG10L	0.000671863	0.00754225	0.929019	0.962269
KneeHipOA	VSIG2	0.118015	0.0138162	1.36251e-17	2.76172e-15
KneeHipOA	VSIG4	0.0387216	0.0100319	0.000113623	0.00168589
KneeHipOA	VSIR	0.0156296	0.0153594	0.30888	0.493931
KneeHipOA	VSNL1	-0.0270992	0.00884809	0.00219467	0.018146
KneeHipOA	VSTM1	0.00489724	0.0119815	0.682737	0.804369
KneeHipOA	VSTM2B	-0.00634782	0.00965173	0.510742	0.686469
KneeHipOA	VSTM2L	0.0293386	0.0142078	0.038932	0.128731
KneeHipOA	VTA1	0.0448932	0.0181014	0.0131382	0.0633429
KneeHipOA	VTCN1	0.000309231	0.00769379	0.96794	0.984443
KneeHipOA	VTI1A	0.0289289	0.0135466	0.0327249	0.115386
KneeHipOA	VWA1	0.00787002	0.0106884	0.461542	0.642422
KneeHipOA	VWA5A	0.020387	0.0180103	0.257656	0.442956
KneeHipOA	VWC2	0.0235625	0.00971686	0.0153163	0.0700619
KneeHipOA	VWC2L	-0.0102614	0.010864	0.344905	0.531448
KneeHipOA	VWF	0.0191119	0.0188049	0.309477	0.494048
KneeHipOA	WARS	0.00980324	0.00869788	0.259713	0.444421
KneeHipOA	WAS	0.016748	0.01644	0.308336	0.493931
KneeHipOA	WASF1	0.0510034	0.0231809	0.0277952	0.104429
KneeHipOA	WASF3	0.024461	0.0201957	0.225828	0.405463
KneeHipOA	WASHC3	0.0559246	0.0180929	0.00199625	0.0169623
KneeHipOA	WASL	0.0193105	0.013225	0.144255	0.306214
KneeHipOA	WDR46	0.00653068	0.00847891	0.44117	0.62508
KneeHipOA	WFDC1	0.00289077	0.0124689	0.816664	0.892711
KneeHipOA	WFDC12	0.0134198	0.0161084	0.404796	0.590429
KneeHipOA	WFDC2	0.0179788	0.00968533	0.0634182	0.175874
KneeHipOA	WFIKKN1	-0.0429176	0.0102347	2.75416e-05	0.000519381
KneeHipOA	WFIKKN2	-0.00405923	0.00852989	0.63416	0.773442
KneeHipOA	WIF1	0.0132395	0.00870313	0.128207	0.281131
KneeHipOA	WNT9A	0.018686	0.00681663	0.00612332	0.0377605
KneeHipOA	WWP2	0.0164556	0.0136124	0.226719	0.406305
KneeHipOA	XCL1	0.00165836	0.0138548	0.904725	0.946477
KneeHipOA	XG	0.0174713	0.00784262	0.0259034	0.0991044
KneeHipOA	XIAP	0.040893	0.0133367	0.00216917	0.0180127
KneeHipOA	XPNPEP2	-0.0942887	0.0248136	0.000144957	0.0020469
KneeHipOA	XRCC4	0.00913718	0.00912227	0.316526	0.502011
KneeHipOA	YAP1	0.0291825	0.0062473	3.00283e-06	7.7675e-05
KneeHipOA	YARS1	0.0563057	0.0344174	0.101854	0.242244
KneeHipOA	YES1	0.0506133	0.0288314	0.0791823	0.2061
KneeHipOA	YJU2	0.00912381	0.0076073	0.230398	0.409789
KneeHipOA	YOD1	-0.00730499	0.0147838	0.621224	0.766177
KneeHipOA	YTHDF3	0.0296839	0.0209918	0.157349	0.322758
KneeHipOA	YWHAQ	0.0320383	0.0170887	0.0608241	0.170787
KneeHipOA	YY1	0.0025253	0.00630106	0.688588	0.808609
KneeHipOA	ZBP1	0.0143533	0.00919068	0.118361	0.266951
KneeHipOA	ZBTB16	0.033914	0.0179939	0.0594695	0.168603
KneeHipOA	ZBTB17	0.0524196	0.0095989	4.75975e-08	1.90586e-06
KneeHipOA	ZCCHC8	0.0252221	0.0137333	0.0662794	0.182424
KneeHipOA	ZFYVE19	0.0191312	0.0210998	0.36457	0.550148
KneeHipOA	ZHX2	0.0100522	0.00792183	0.204475	0.386847
KneeHipOA	ZNF174	0.0168551	0.00844534	0.0459637	0.142288
KneeHipOA	ZNF75D	-0.0118393	0.0141575	0.403017	0.588889
KneeHipOA	ZNF830	0.022784	0.0185901	0.220357	0.400811
KneeHipOA	ZNRD2	0.0547285	0.0162038	0.000732094	0.0077533
KneeHipOA	ZNRF4	0.0212779	0.012649	0.092541	0.226741
KneeHipOA	ZP3	0.0347482	0.0600778	0.563006	0.727407
KneeHipOA	ZP4	0.00672998	0.00748066	0.368311	0.552656
KneeHipOA	ZPR1	0.0279696	0.0216468	0.196333	0.37681
HandOA	A1BG	-0.00786199	0.0112418	0.484335	0.999466
HandOA	AAMDC	-0.0100577	0.0338133	0.766126	0.999466
HandOA	AARSD1	0.0597644	0.0394579	0.129872	0.999466
HandOA	ABCA2	0.00613831	0.0226716	0.786586	0.999466
HandOA	ABHD14B	-0.00485434	0.0395753	0.902376	0.999466
HandOA	ABL1	0.0140512	0.047762	0.768613	0.999466
HandOA	ABO	-0.0159784	0.0933064	0.864031	0.999466
HandOA	ABRAXAS2	0.0161293	0.0423284	0.703167	0.999466
HandOA	ACAA1	-0.0220099	0.0563265	0.69598	0.999466
HandOA	ACADM	-0.00959252	0.0445074	0.829358	0.999466
HandOA	ACADSB	-0.0115381	0.0577109	0.841537	0.999466
HandOA	ACAN	0.034989	0.01921	0.0685536	0.999466
HandOA	ACE	-0.00303382	0.0170205	0.858531	0.999466
HandOA	ACE2	0.0264155	0.0351126	0.45187	0.999466
HandOA	ACHE	0.038674	0.0211453	0.0674118	0.999466
HandOA	ACOT13	-0.0233673	0.0735495	0.750707	0.999466
HandOA	ACOX1	-0.0438146	0.0336975	0.193528	0.999466
HandOA	ACP1	-0.00911829	0.0287259	0.750923	0.999466
HandOA	ACP5	0.0156961	0.0228943	0.492976	0.999466
HandOA	ACP6	-0.0352817	0.0466125	0.449105	0.999466
HandOA	ACRBP	-0.000968661	0.0250068	0.969101	0.999466
HandOA	ACRV1	-0.0322789	0.0484113	0.504926	0.999466
HandOA	ACSL1	0.0274059	0.0232782	0.239073	0.999466
HandOA	ACTA2	-0.0339109	0.0292777	0.246767	0.999466
HandOA	ACTN2	0.0122579	0.0373018	0.742449	0.999466
HandOA	ACTN4	-0.0250717	0.0214875	0.243295	0.999466
HandOA	ACVRL1	0.00539427	0.016888	0.749414	0.999466
HandOA	ACY1	0.0147458	0.0426653	0.729634	0.999466
HandOA	ACY3	0.0538191	0.0353598	0.128005	0.999466
HandOA	ACYP1	0.0416773	0.0425897	0.327794	0.999466
HandOA	ADA	0.0332044	0.0245938	0.176986	0.999466
HandOA	ADA2	0.0545256	0.0293043	0.0627981	0.999466
HandOA	ADAM12	0.00652009	0.0217571	0.764426	0.999466
HandOA	ADAM15	-0.0206515	0.0208872	0.322808	0.999466
HandOA	ADAM22	-0.00988843	0.02396	0.679824	0.999466
HandOA	ADAM23	-0.0139761	0.0244934	0.568271	0.999466
HandOA	ADAM8	-0.000874826	0.020009	0.965127	0.999466
HandOA	ADAM9	-0.0105143	0.0191237	0.582455	0.999466
HandOA	ADAMTS1	-0.00505195	0.0198549	0.799154	0.999466
HandOA	ADAMTS13	0.00293417	0.016163	0.855947	0.999466
HandOA	ADAMTS15	-0.00670724	0.030397	0.825362	0.999466
HandOA	ADAMTS16	-0.0291798	0.0214845	0.174415	0.999466
HandOA	ADAMTS4	-0.0497473	0.022341	0.0259703	0.936248
HandOA	ADAMTS8	-0.0106108	0.0315098	0.73631	0.999466
HandOA	ADAMTSL2	-0.00450606	0.0211481	0.831272	0.999466
HandOA	ADAMTSL4	-0.00277168	0.0149833	0.853242	0.999466
HandOA	ADAMTSL5	-3.58359e-05	0.0253635	0.998873	0.999466
HandOA	ADCYAP1R1	0.0139285	0.0235492	0.554213	0.999466
HandOA	ADD1	0.0157918	0.0457504	0.729966	0.999466
HandOA	ADGRB3	0.0149372	0.0226795	0.510143	0.999466
HandOA	ADGRD1	0.0140167	0.0246553	0.569695	0.999466
HandOA	ADGRE1	0.00551333	0.0352862	0.87584	0.999466
HandOA	ADGRE2	0.0230304	0.0197644	0.243926	0.999466
HandOA	ADGRE5	0.0254629	0.0212191	0.230145	0.999466
HandOA	ADGRF5	-0.0374499	0.0183599	0.0413795	0.999466
HandOA	ADGRG1	0.00650423	0.0476354	0.891393	0.999466
HandOA	ADGRG2	0.0563785	0.0185964	0.00243337	0.790077
HandOA	ADGRV1	0.010984	0.0439527	0.802662	0.999466
HandOA	ADH1B	-0.0869576	0.0483433	0.0720644	0.999466
HandOA	ADH4	-0.0646215	0.0576295	0.262155	0.999466
HandOA	ADIPOQ	-0.029047	0.0437641	0.506875	0.999466
HandOA	ADM	0.00197865	0.0184358	0.91453	0.999466
HandOA	ADRA2A	-0.0273316	0.0454823	0.54789	0.999466
HandOA	AFAP1	0.00186624	0.0530265	0.971925	0.999466
HandOA	AFM	0.00115994	0.0126097	0.926708	0.999466
HandOA	AFP	-0.020118	0.0463356	0.66416	0.999466
HandOA	AGBL2	-0.0169651	0.0571385	0.766535	0.999466
HandOA	AGER	0.0189011	0.0279259	0.498516	0.999466
HandOA	AGR2	0.0570734	0.0677192	0.399347	0.999466
HandOA	AGR3	-0.00584751	0.0399359	0.883588	0.999466
HandOA	AGRN	0.010237	0.0231069	0.657749	0.999466
HandOA	AGRP	-0.0641234	0.0364077	0.0782019	0.999466
HandOA	AGT	-0.00122044	0.0145449	0.93313	0.999466
HandOA	AGXT	-0.0140602	0.0535984	0.793072	0.999466
HandOA	AHCY	-0.0247994	0.0461998	0.591419	0.999466
HandOA	AHNAK	0.0232927	0.0198132	0.239755	0.999466
HandOA	AHNAK2	0.00615496	0.0184434	0.738592	0.999466
HandOA	AHSA1	0.0616233	0.0434483	0.156106	0.999466
HandOA	AHSG	0.00598519	0.0174473	0.731567	0.999466
HandOA	AHSP	0.000739647	0.0603915	0.990228	0.999466
HandOA	AIDA	-0.0452524	0.0548644	0.409487	0.999466
HandOA	AIF1	0.0096195	0.035769	0.787982	0.999466
HandOA	AIF1L	0.012857	0.0357485	0.719109	0.999466
HandOA	AIFM1	-0.0480062	0.0729121	0.510277	0.999466
HandOA	AK1	0.0676775	0.0447648	0.13058	0.999466
HandOA	AK2	-0.0578465	0.0690998	0.402515	0.999466
HandOA	AKAP12	0.0079184	0.0125193	0.527067	0.999466
HandOA	AKR1B1	-0.0524102	0.0518162	0.3118	0.999466
HandOA	AKR1B10	-0.0112731	0.0388396	0.771629	0.999466
HandOA	AKR1C4	-0.0627536	0.0357366	0.0790947	0.999466
HandOA	AKR7L	-0.0447924	0.043964	0.308283	0.999466
HandOA	AKT1S1	0.0266336	0.0458976	0.561726	0.999466
HandOA	AKT2	0.00790768	0.082257	0.923415	0.999466
HandOA	AKT3	-0.0308581	0.039261	0.431887	0.999466
HandOA	ALCAM	0.0217751	0.013511	0.107045	0.999466
HandOA	ALDH1A1	-0.00252247	0.0379336	0.946982	0.999466
HandOA	ALDH2	0.024539	0.03315	0.459158	0.999466
HandOA	ALDH3A1	0.00737056	0.0465929	0.874307	0.999466
HandOA	ALDH5A1	-0.0190323	0.0305203	0.532897	0.999466
HandOA	ALMS1	-0.0177699	0.0284942	0.532872	0.999466
HandOA	ALPI	-0.0963769	0.0774305	0.213253	0.999466
HandOA	ALPP	-0.0214525	0.0824821	0.794798	0.999466
HandOA	AMBN	-0.0277316	0.0180737	0.124948	0.999466
HandOA	AMBP	0.0175732	0.0136349	0.197461	0.999466
HandOA	AMDHD2	-0.0211326	0.0166058	0.203166	0.999466
HandOA	AMFR	-0.0866817	0.0435956	0.0467831	0.999466
HandOA	AMIGO1	0.0411874	0.0322377	0.201391	0.999466
HandOA	AMIGO2	0.00115782	0.0157848	0.941527	0.999466
HandOA	AMN	0.0883593	0.0320598	0.00585227	0.790077
HandOA	AMOT	0.00826204	0.0254743	0.745691	0.999466
HandOA	AMOTL2	-0.00435542	0.0314092	0.889714	0.999466
HandOA	AMPD3	0.0907465	0.0475452	0.0563156	0.999466
HandOA	AMY1A_AMY1B_AMY1C	0.000775286	0.0303258	0.979604	0.999466
HandOA	AMY2A	-0.0261829	0.0314853	0.405645	0.999466
HandOA	AMY2B	-0.0266336	0.0313191	0.395109	0.999466
HandOA	ANG	-0.000481675	0.0233437	0.983538	0.999466
HandOA	ANGPT1	-0.0781358	0.0589166	0.184777	0.999466
HandOA	ANGPT2	0.00662838	0.0269209	0.805515	0.999466
HandOA	ANGPTL1	-0.0102197	0.0197462	0.604774	0.999466
HandOA	ANGPTL2	0.0442011	0.0279215	0.113418	0.999466
HandOA	ANGPTL3	0.0133179	0.0244833	0.586475	0.999466
HandOA	ANGPTL4	-0.00265499	0.0312014	0.932189	0.999466
HandOA	ANGPTL7	0.0576663	0.0256857	0.0247683	0.936248
HandOA	ANK2	0.0182505	0.0449374	0.684648	0.999466
HandOA	ANKMY2	0.00562977	0.0511687	0.912391	0.999466
HandOA	ANKRA2	0.00638599	0.034983	0.855155	0.999466
HandOA	ANKRD54	0.0496014	0.0399162	0.214008	0.999466
HandOA	ANP32C	-0.00857285	0.0257295	0.738991	0.999466
HandOA	ANPEP	0.00246074	0.0193402	0.898755	0.999466
HandOA	ANXA1	-0.00529701	0.0279753	0.849823	0.999466
HandOA	ANXA10	0.0442062	0.0554468	0.425297	0.999466
HandOA	ANXA11	-0.00129987	0.0461848	0.977547	0.999466
HandOA	ANXA2	-0.00244201	0.0441186	0.955859	0.999466
HandOA	ANXA3	0.00161158	0.0495236	0.97404	0.999466
HandOA	ANXA4	0.0107114	0.0496644	0.829241	0.999466
HandOA	ANXA5	-0.00816419	0.0198372	0.680664	0.999466
HandOA	AOC1	-0.0101597	0.038199	0.790265	0.999466
HandOA	AOC3	-0.000372694	0.0209895	0.985833	0.999466
HandOA	AP1G2	0.0449833	0.0525215	0.39174	0.999466
HandOA	AP2B1	0.00584988	0.0311194	0.850892	0.999466
HandOA	AP3B1	-0.00609599	0.0500501	0.90306	0.999466
HandOA	AP3S2	-0.0091257	0.0311659	0.769669	0.999466
HandOA	APBB1IP	-0.0115255	0.0317687	0.71676	0.999466
HandOA	APCS	-0.0406627	0.0223175	0.0684605	0.999466
HandOA	APEX1	0.015278	0.0414616	0.712513	0.999466
HandOA	APLP1	0.0621688	0.0341251	0.0684936	0.999466
HandOA	APOA1	-0.0157775	0.0176283	0.370787	0.999466
HandOA	APOA2	0.0346673	0.0312122	0.266705	0.999466
HandOA	APOA4	0.00778042	0.0228992	0.734032	0.999466
HandOA	APOB	0.00217704	0.0146185	0.881614	0.999466
HandOA	APOBR	-0.0285359	0.0268602	0.288067	0.999466
HandOA	APOC1	0.000806489	0.0240049	0.973199	0.999466
HandOA	APOD	-0.0110417	0.026468	0.676553	0.999466
HandOA	APOE	-0.0186686	0.0460338	0.685082	0.999466
HandOA	APOF	-0.0199096	0.015928	0.211315	0.999466
HandOA	APOH	0.0155318	0.0249459	0.533537	0.999466
HandOA	APOL1	-0.00278626	0.0385405	0.942368	0.999466
HandOA	APOM	-0.0344153	0.0189653	0.0695856	0.999466
HandOA	APP	-0.08077	0.0463703	0.0815423	0.999466
HandOA	APPL2	-0.00452881	0.0724926	0.950187	0.999466
HandOA	APRT	0.0323606	0.0332459	0.330373	0.999466
HandOA	ARAF	-0.039742	0.0432449	0.358102	0.999466
HandOA	AREG	-0.0433379	0.0316083	0.170353	0.999466
HandOA	ARF6	-0.00449929	0.0692028	0.948162	0.999466
HandOA	ARFIP1	0.000776203	0.0448695	0.986198	0.999466
HandOA	ARG1	0.0370648	0.0369825	0.31624	0.999466
HandOA	ARG2	-0.0139745	0.0278121	0.615346	0.999466
HandOA	ARHGAP1	-0.00351074	0.0315639	0.911437	0.999466
HandOA	ARHGAP25	0.00423289	0.0410931	0.917958	0.999466
HandOA	ARHGAP30	-0.0230501	0.0280404	0.411063	0.999466
HandOA	ARHGAP45	0.0213563	0.0529153	0.686514	0.999466
HandOA	ARHGAP5	-0.0759982	0.0490652	0.121407	0.999466
HandOA	ARHGEF1	0.0196411	0.058599	0.737493	0.999466
HandOA	ARHGEF10	-0.018027	0.0611042	0.76798	0.999466
HandOA	ARHGEF12	-0.0147992	0.0721627	0.837509	0.999466
HandOA	ARHGEF5	0.103398	0.0465962	0.0264901	0.936248
HandOA	ARID3A	-0.0220477	0.0252066	0.381753	0.999466
HandOA	ARID4B	0.0120372	0.0284403	0.67212	0.999466
HandOA	ARL13B	-0.045425	0.0444611	0.306938	0.999466
HandOA	ARL2BP	0.0224044	0.0256549	0.382504	0.999466
HandOA	ARMCX2	-0.0587322	0.0387325	0.129437	0.999466
HandOA	ARNT	0.0176465	0.0248621	0.477847	0.999466
HandOA	ARNTL	-0.0220216	0.0327692	0.501574	0.999466
HandOA	ARSA	0.0211729	0.0310251	0.494962	0.999466
HandOA	ARSB	0.00737351	0.0385494	0.848311	0.999466
HandOA	ART3	-0.0116382	0.0232763	0.617075	0.999466
HandOA	ART5	0.042979	0.0397435	0.27952	0.999466
HandOA	ARTN	0.0168435	0.0302614	0.577805	0.999466
HandOA	ASAH1	-0.0241171	0.0298719	0.419468	0.999466
HandOA	ASAH2	0.0801374	0.0365638	0.0284052	0.936248
HandOA	ASGR1	-0.00531931	0.0201281	0.791571	0.999466
HandOA	ASGR2	0.00781275	0.0167265	0.64044	0.999466
HandOA	ASPN	-0.00406056	0.0176547	0.818094	0.999466
HandOA	ASPSCR1	0.0397424	0.0442206	0.3688	0.999466
HandOA	ASRGL1	-0.043748	0.0652854	0.502795	0.999466
HandOA	ASS1	-0.0805977	0.0501808	0.108249	0.999466
HandOA	ATF2	-0.0279481	0.0462083	0.545295	0.999466
HandOA	ATF4	-0.00705884	0.0211343	0.738381	0.999466
HandOA	ATG16L1	0.0301131	0.0555812	0.587969	0.999466
HandOA	ATG4A	0.0665212	0.0414699	0.108703	0.999466
HandOA	ATOX1	0.00553284	0.0496643	0.911296	0.999466
HandOA	ATP1B1	-0.0164589	0.0305057	0.58952	0.999466
HandOA	ATP1B2	-0.0304504	0.0199052	0.126081	0.999466
HandOA	ATP1B3	0.00491239	0.0247905	0.842924	0.999466
HandOA	ATP1B4	-0.0313221	0.026254	0.232858	0.999466
HandOA	ATP2B4	-0.0535732	0.0396735	0.17691	0.999466
HandOA	ATP5F1D	0.0253366	0.032109	0.43007	0.999466
HandOA	ATP5IF1	-0.084143	0.0766154	0.272101	0.999466
HandOA	ATP5PO	0.00598364	0.0278898	0.830122	0.999466
HandOA	ATP6AP2	0.00619142	0.0275205	0.822	0.999466
HandOA	ATP6V1D	-0.00529608	0.0182385	0.771528	0.999466
HandOA	ATP6V1F	0.0113368	0.0452641	0.802234	0.999466
HandOA	ATP6V1G1	0.0106723	0.0467508	0.819429	0.999466
HandOA	ATP6V1G2	0.0155768	0.0607979	0.797792	0.999466
HandOA	ATRAID	0.00305401	0.0182057	0.866781	0.999466
HandOA	ATRN	0.00602903	0.0107743	0.575771	0.999466
HandOA	ATXN10	0.0232594	0.0491483	0.636037	0.999466
HandOA	ATXN2	-0.106534	0.0694404	0.124992	0.999466
HandOA	ATXN2L	-0.0104091	0.031082	0.737708	0.999466
HandOA	ATXN3	0.0474906	0.0412437	0.249548	0.999466
HandOA	AXIN1	0.0177037	0.0665244	0.790145	0.999466
HandOA	AXL	0.00638575	0.0190107	0.736946	0.999466
HandOA	AZI2	0.0401493	0.0368123	0.275433	0.999466
HandOA	AZU1	0.0138898	0.0520508	0.789585	0.999466
HandOA	B2M	-0.00326311	0.0200649	0.870812	0.999466
HandOA	B3GAT3	0.00899788	0.0129003	0.485498	0.999466
HandOA	B3GNT7	-0.0136194	0.0233901	0.560387	0.999466
HandOA	B4GALT1	-0.00669153	0.0186502	0.719753	0.999466
HandOA	B4GAT1	-0.000171242	0.0169106	0.991921	0.999466
HandOA	BABAM1	-0.0266134	0.0181428	0.142416	0.999466
HandOA	BACH1	0.0167708	0.0502892	0.738768	0.999466
HandOA	BAG3	0.0597201	0.0273971	0.0292776	0.950871
HandOA	BAG4	0.013023	0.0310739	0.675145	0.999466
HandOA	BAG6	0.0292901	0.0247177	0.236029	0.999466
HandOA	BAIAP2	0.0248894	0.0432019	0.564538	0.999466
HandOA	BAMBI	0.00707842	0.0197466	0.719999	0.999466
HandOA	BANK1	0.0325346	0.07384	0.659498	0.999466
HandOA	BAP18	0.0274725	0.044703	0.538851	0.999466
HandOA	BATF	0.0197028	0.0533669	0.711984	0.999466
HandOA	BAX	0.00328807	0.0611756	0.957136	0.999466
HandOA	BCAM	0.0122445	0.0166586	0.462327	0.999466
HandOA	BCAN	-0.00538572	0.0239253	0.821898	0.999466
HandOA	BCAT1	0.006526	0.0197003	0.740447	0.999466
HandOA	BCAT2	0.0111339	0.0339604	0.743026	0.999466
HandOA	BCHE	0.0276355	0.0177922	0.120374	0.999466
HandOA	BCL2	0.0494815	0.0345026	0.15154	0.999466
HandOA	BCL2L1	-0.0499288	0.0646012	0.439599	0.999466
HandOA	BCL2L11	-0.00482743	0.0302819	0.873341	0.999466
HandOA	BCL2L15	0.00337351	0.0370747	0.927499	0.999466
HandOA	BCL7A	0.0544604	0.0400754	0.174169	0.999466
HandOA	BCL7B	-0.0247353	0.0318015	0.43669	0.999466
HandOA	BCR	0.0131744	0.0634017	0.835392	0.999466
HandOA	BDNF	-0.0405343	0.0542838	0.455242	0.999466
HandOA	BECN1	0.0104833	0.0390885	0.788552	0.999466
HandOA	BEX3	-0.0311246	0.0294273	0.290208	0.999466
HandOA	BGLAP	0.135596	0.0572718	0.0179085	0.897618
HandOA	BGN	0.133224	0.0791	0.0921418	0.999466
HandOA	BHLHE40	0.00481776	0.044572	0.913925	0.999466
HandOA	BHMT2	0.00043745	0.0163566	0.978664	0.999466
HandOA	BID	-0.00559828	0.0463059	0.903772	0.999466
HandOA	BIN2	-0.0265746	0.0633918	0.675063	0.999466
HandOA	BIRC2	0.0141057	0.0438078	0.747461	0.999466
HandOA	BLMH	0.0232128	0.0221452	0.294549	0.999466
HandOA	BLNK	0.0300399	0.0237848	0.2066	0.999466
HandOA	BLOC1S2	-0.0219211	0.047454	0.644124	0.999466
HandOA	BLOC1S3	0.0141807	0.0267433	0.595939	0.999466
HandOA	BLVRB	0.0519448	0.0469613	0.268682	0.999466
HandOA	BMP10	0.00181728	0.0180673	0.919881	0.999466
HandOA	BMP4	0.0221731	0.0316559	0.483655	0.999466
HandOA	BMP6	0.00641815	0.0283149	0.820681	0.999466
HandOA	BMPER	-0.0254628	0.0144687	0.0784397	0.999466
HandOA	BNIP2	-0.0173852	0.0220622	0.430695	0.999466
HandOA	BNIP3L	0.0110533	0.0279127	0.69211	0.999466
HandOA	BOC	0.0032052	0.0159551	0.840786	0.999466
HandOA	BOLA1	-0.0151724	0.034502	0.660117	0.999466
HandOA	BOLA2_BOLA2B	0.0261604	0.035509	0.461294	0.999466
HandOA	BPIFA2	0.0278244	0.0669821	0.677851	0.999466
HandOA	BPIFB1	-0.0368501	0.044615	0.408833	0.999466
HandOA	BPIFB2	0.0365169	0.0418266	0.382638	0.999466
HandOA	BRAP	0.0417892	0.0708146	0.555112	0.999466
HandOA	BRD1	-0.0166275	0.0193839	0.39101	0.999466
HandOA	BRD2	-0.0395143	0.021709	0.0687376	0.999466
HandOA	BRD3	0.0175296	0.0302532	0.562302	0.999466
HandOA	BRDT	-0.0139825	0.0233496	0.549288	0.999466
HandOA	BRK1	0.0335916	0.0304972	0.270701	0.999466
HandOA	BRME1	0.0015813	0.0260515	0.951599	0.999466
HandOA	BRSK2	0.00499095	0.0249893	0.841698	0.999466
HandOA	BSG	0.00926202	0.013729	0.499914	0.999466
HandOA	BSND	-0.0180832	0.021327	0.396496	0.999466
HandOA	BST1	0.0283258	0.0326324	0.385383	0.999466
HandOA	BST2	-0.0238723	0.03654	0.513554	0.999466
HandOA	BTC	0.0491845	0.0504086	0.32921	0.999466
HandOA	BTD	-0.004046	0.0134679	0.76386	0.999466
HandOA	BTLA	-0.0285318	0.0550272	0.60411	0.999466
HandOA	BTN1A1	0.010897	0.0255618	0.669891	0.999466
HandOA	BTN2A1	-0.0130445	0.0176402	0.459624	0.999466
HandOA	BTN3A2	0.0155957	0.0256185	0.54268	0.999466
HandOA	BTNL10	0.00273336	0.0251819	0.913564	0.999466
HandOA	C19orf12	-0.0176915	0.0435315	0.684446	0.999466
HandOA	C1GALT1C1	-0.0158418	0.0201527	0.431821	0.999466
HandOA	C1QA	0.0259234	0.0157861	0.100562	0.999466
HandOA	C1QBP	0.0728416	0.0437084	0.0956142	0.999466
HandOA	C1QL2	-0.00434353	0.0272837	0.873513	0.999466
HandOA	C1QTNF1	-0.0255296	0.0298006	0.391627	0.999466
HandOA	C1QTNF5	-0.0223075	0.02366	0.34577	0.999466
HandOA	C1QTNF6	0.00948719	0.0206325	0.64565	0.999466
HandOA	C1QTNF9	-0.00618957	0.0307267	0.840356	0.999466
HandOA	C1R	-0.0035303	0.0123073	0.774231	0.999466
HandOA	C1RL	0.00987302	0.0126659	0.435692	0.999466
HandOA	C1S	-0.00501792	0.0136419	0.713	0.999466
HandOA	C2	-0.0258338	0.0160718	0.107974	0.999466
HandOA	C2CD2L	-0.0292928	0.0288074	0.309229	0.999466
HandOA	C2orf69	-0.0133818	0.0369097	0.716938	0.999466
HandOA	C3	-0.0279573	0.0283211	0.323572	0.999466
HandOA	C4BPB	-0.0107728	0.0276722	0.697056	0.999466
HandOA	C5	-0.00352212	0.00973195	0.717419	0.999466
HandOA	C7	-0.00550292	0.0202896	0.786224	0.999466
HandOA	C7orf50	0.0139922	0.0147695	0.343452	0.999466
HandOA	C8B	-0.0566669	0.0196813	0.00398844	0.790077
HandOA	C9	0.0211526	0.0343871	0.538471	0.999466
HandOA	C9orf40	0.105968	0.0535278	0.0477456	0.999466
HandOA	CA1	0.0478011	0.0417707	0.252477	0.999466
HandOA	CA11	0.0042949	0.0212958	0.840169	0.999466
HandOA	CA12	0.0112684	0.0222805	0.613032	0.999466
HandOA	CA13	-0.00989873	0.0724085	0.891263	0.999466
HandOA	CA14	-0.0708656	0.024562	0.00391382	0.790077
HandOA	CA2	0.0453556	0.0495331	0.359849	0.999466
HandOA	CA3	0.0721855	0.0429603	0.0929088	0.999466
HandOA	CA4	-0.0127048	0.0167886	0.449201	0.999466
HandOA	CA5A	-0.0617562	0.0624319	0.322582	0.999466
HandOA	CA6	-0.0720079	0.044138	0.102807	0.999466
HandOA	CA7	-0.0518057	0.0218071	0.0175231	0.897618
HandOA	CA8	0.00754629	0.0165209	0.647836	0.999466
HandOA	CA9	0.032231	0.0319576	0.313193	0.999466
HandOA	CABP2	-0.0598232	0.0420511	0.15485	0.999466
HandOA	CACNA1C	0.00698027	0.020415	0.732414	0.999466
HandOA	CACNA1H	-0.0607214	0.0363045	0.094421	0.999466
HandOA	CACNB1	0.0122284	0.0376868	0.745581	0.999466
HandOA	CACNB3	-0.00974355	0.0550497	0.859513	0.999466
HandOA	CACYBP	0.00115127	0.0659976	0.986082	0.999466
HandOA	CADPS	-0.0208035	0.0269562	0.440266	0.999466
HandOA	CALB1	-0.00326501	0.029714	0.912504	0.999466
HandOA	CALB2	-0.0297787	0.0192727	0.122325	0.999466
HandOA	CALCA	-0.0218737	0.0427629	0.608996	0.999466
HandOA	CALCB	-0.0706453	0.0251493	0.00497122	0.790077
HandOA	CALCOCO1	0.0334054	0.0731973	0.648123	0.999466
HandOA	CALCOCO2	0.0454705	0.0495784	0.359072	0.999466
HandOA	CALY	-0.0352817	0.0237647	0.137651	0.999466
HandOA	CAMKK1	-0.0311004	0.0303319	0.30521	0.999466
HandOA	CAMLG	0.0299616	0.0344875	0.384979	0.999466
HandOA	CAMSAP1	-0.0189515	0.0710523	0.789682	0.999466
HandOA	CANT1	-0.00176795	0.0138214	0.898218	0.999466
HandOA	CAPG	0.0106638	0.0410015	0.7948	0.999466
HandOA	CAPN3	-0.0243397	0.0243204	0.316932	0.999466
HandOA	CAPS	0.0928231	0.0606561	0.125945	0.999466
HandOA	CARHSP1	0.0515992	0.0359374	0.151064	0.999466
HandOA	CASC3	-0.0221863	0.0268468	0.40858	0.999466
HandOA	CASP1	-0.0460399	0.0471326	0.328666	0.999466
HandOA	CASP10	0.0232456	0.0492755	0.637109	0.999466
HandOA	CASP2	-0.0189293	0.046666	0.685013	0.999466
HandOA	CASP3	0.0142524	0.0612666	0.81605	0.999466
HandOA	CASP4	-0.128167	0.107256	0.232104	0.999466
HandOA	CASP7	0.0201842	0.054532	0.711283	0.999466
HandOA	CASP8	0.0322688	0.0436389	0.459637	0.999466
HandOA	CASP9	0.00523847	0.0383111	0.891241	0.999466
HandOA	CASQ2	-0.019516	0.0305114	0.522418	0.999466
HandOA	CAT	0.0581297	0.0358018	0.104457	0.999466
HandOA	CBLIF	0.120386	0.0508985	0.0180236	0.897618
HandOA	CBLN1	-0.0783535	0.0602875	0.193723	0.999466
HandOA	CBLN4	-0.0123949	0.0224186	0.580346	0.999466
HandOA	CBS	-0.0337348	0.0320305	0.29225	0.999466
HandOA	CBX2	0.0189472	0.0250352	0.44916	0.999466
HandOA	CC2D1A	0.021392	0.0521289	0.681539	0.999466
HandOA	CCAR2	0.0106702	0.0357122	0.765106	0.999466
HandOA	CCDC134	-0.0310378	0.0315106	0.324631	0.999466
HandOA	CCDC28A	-0.00104257	0.0186421	0.955401	0.999466
HandOA	CCDC50	0.0722787	0.0494638	0.143956	0.999466
HandOA	CCDC80	0.0187393	0.0240355	0.4356	0.999466
HandOA	CCER2	-0.0655576	0.0391784	0.0942731	0.999466
HandOA	CCL11	0.0221578	0.0266411	0.405574	0.999466
HandOA	CCL13	-0.0250036	0.0482317	0.604178	0.999466
HandOA	CCL14	-0.0470861	0.027408	0.0858094	0.999466
HandOA	CCL15	-0.00392875	0.0304912	0.897478	0.999466
HandOA	CCL16	0.0386469	0.0367062	0.292405	0.999466
HandOA	CCL17	-0.0143978	0.0635933	0.820888	0.999466
HandOA	CCL18	0.0029962	0.0485265	0.950767	0.999466
HandOA	CCL19	-0.0639466	0.0850619	0.452196	0.999466
HandOA	CCL2	-0.0120433	0.0367195	0.742927	0.999466
HandOA	CCL20	0.105979	0.060992	0.08229	0.999466
HandOA	CCL21	-0.0164616	0.0284411	0.56273	0.999466
HandOA	CCL22	-0.0221778	0.0356604	0.534	0.999466
HandOA	CCL23	-0.0254377	0.0285284	0.37258	0.999466
HandOA	CCL24	0.0502914	0.0575801	0.382441	0.999466
HandOA	CCL25	-0.0190832	0.0344037	0.579113	0.999466
HandOA	CCL26	0.0892978	0.0626437	0.154023	0.999466
HandOA	CCL27	0.0442697	0.0416593	0.287942	0.999466
HandOA	CCL28	-0.0571148	0.0396948	0.150201	0.999466
HandOA	CCL3	-0.0171264	0.0421632	0.684603	0.999466
HandOA	CCL4	-0.0921397	0.0458813	0.0446262	0.999466
HandOA	CCL5	-0.133449	0.0712365	0.0610304	0.999466
HandOA	CCL7	-0.00626901	0.0404978	0.876981	0.999466
HandOA	CCL8	-0.0983232	0.0425339	0.020802	0.93545
HandOA	CCN1	-0.0228553	0.0525168	0.663419	0.999466
HandOA	CCN2	0.00385922	0.0400187	0.923175	0.999466
HandOA	CCN3	0.0369699	0.023001	0.107992	0.999466
HandOA	CCN4	-2.45151e-05	0.027805	0.999297	0.999466
HandOA	CCN5	0.0145815	0.0268021	0.586414	0.999466
HandOA	CCND2	0.00859707	0.0235116	0.714626	0.999466
HandOA	CCNE1	0.0331244	0.0596897	0.578936	0.999466
HandOA	CCS	0.0522876	0.0325386	0.108075	0.999466
HandOA	CCT5	-0.0213155	0.0313803	0.496974	0.999466
HandOA	CD101	0.058264	0.0276945	0.0354002	0.999466
HandOA	CD109	-0.0100518	0.0230175	0.662329	0.999466
HandOA	CD14	-0.0630657	0.0278768	0.0236837	0.936248
HandOA	CD160	0.0487184	0.0321831	0.130087	0.999466
HandOA	CD163	0.0263996	0.0298268	0.37611	0.999466
HandOA	CD164	-0.00581643	0.0185127	0.753381	0.999466
HandOA	CD164L2	0.0021165	0.022935	0.926474	0.999466
HandOA	CD177	0.0520977	0.0884038	0.555653	0.999466
HandOA	CD1C	0.0158737	0.0168807	0.347046	0.999466
HandOA	CD2	-0.0476047	0.02425	0.0496432	0.999466
HandOA	CD200	-0.0183379	0.0180549	0.309791	0.999466
HandOA	CD200R1	0.0465548	0.024114	0.0535375	0.999466
HandOA	CD207	0.0173632	0.0262995	0.509122	0.999466
HandOA	CD209	0.00947756	0.027005	0.725623	0.999466
HandOA	CD22	0.0594383	0.0290999	0.041102	0.999466
HandOA	CD226	-0.0171282	0.0264944	0.517969	0.999466
HandOA	CD244	0.0250031	0.0189072	0.186037	0.999466
HandOA	CD248	0.0203081	0.0260176	0.435071	0.999466
HandOA	CD27	0.00796522	0.0277938	0.774433	0.999466
HandOA	CD274	0.0190072	0.0233126	0.414894	0.999466
HandOA	CD276	0.0222923	0.024576	0.364371	0.999466
HandOA	CD28	0.0239412	0.024342	0.32535	0.999466
HandOA	CD2AP	0.0873348	0.0442264	0.048306	0.999466
HandOA	CD300A	0.00462075	0.0190064	0.807917	0.999466
HandOA	CD300C	0.0325312	0.0237108	0.17007	0.999466
HandOA	CD300E	0.00231969	0.0277296	0.933332	0.999466
HandOA	CD300LF	-0.0938733	0.0418857	0.0250194	0.936248
HandOA	CD300LG	-0.0352574	0.0256453	0.169197	0.999466
HandOA	CD302	0.0185089	0.0203774	0.363722	0.999466
HandOA	CD33	0.0452652	0.0553405	0.413396	0.999466
HandOA	CD34	0.0216416	0.0166054	0.192483	0.999466
HandOA	CD36	-0.0111924	0.0286378	0.695926	0.999466
HandOA	CD38	0.0142755	0.0216023	0.508724	0.999466
HandOA	CD3D	-0.00978641	0.0215881	0.650318	0.999466
HandOA	CD3E	0.0054639	0.0225149	0.808255	0.999466
HandOA	CD3G	0.00970828	0.0565624	0.863723	0.999466
HandOA	CD4	-0.0038636	0.0205286	0.850717	0.999466
HandOA	CD40	-0.00689738	0.0343856	0.841021	0.999466
HandOA	CD40LG	-0.0585018	0.0550006	0.28749	0.999466
HandOA	CD46	-0.0170784	0.0192576	0.37517	0.999466
HandOA	CD48	0.0164315	0.0205224	0.423332	0.999466
HandOA	CD5	0.0286866	0.0234093	0.220417	0.999466
HandOA	CD55	-0.0108195	0.0172675	0.530938	0.999466
HandOA	CD58	0.00424621	0.012134	0.726382	0.999466
HandOA	CD59	-0.00795363	0.0145637	0.584982	0.999466
HandOA	CD5L	-0.0160582	0.0302241	0.595211	0.999466
HandOA	CD6	0.0316595	0.0369625	0.391709	0.999466
HandOA	CD63	-0.0225376	0.0356309	0.527045	0.999466
HandOA	CD69	-0.0111217	0.0607812	0.854815	0.999466
HandOA	CD7	0.0279824	0.0270987	0.301792	0.999466
HandOA	CD70	0.0284277	0.0295214	0.335576	0.999466
HandOA	CD72	0.0548304	0.0269042	0.0415572	0.999466
HandOA	CD74	0.0357841	0.0237764	0.132325	0.999466
HandOA	CD79B	0.0230783	0.0305405	0.449856	0.999466
HandOA	CD80	0.0522235	0.021895	0.0170747	0.897618
HandOA	CD82	-0.0414351	0.0264509	0.117241	0.999466
HandOA	CD83	0.0190411	0.0236207	0.420178	0.999466
HandOA	CD84	0.00323397	0.0217859	0.881994	0.999466
HandOA	CD86	0.0239597	0.0189834	0.206905	0.999466
HandOA	CD8A	0.0228643	0.0345783	0.508466	0.999466
HandOA	CD93	-0.0119326	0.0207466	0.565186	0.999466
HandOA	CD99	0.0195016	0.0133931	0.145375	0.999466
HandOA	CD99L2	0.0221085	0.0164956	0.180167	0.999466
HandOA	CDA	-0.00493009	0.0309657	0.873503	0.999466
HandOA	CDAN1	0.00314742	0.0149065	0.832775	0.999466
HandOA	CDC123	0.0271917	0.0403138	0.499997	0.999466
HandOA	CDC25A	-0.0583295	0.0253845	0.0215758	0.936248
HandOA	CDC26	-0.011047	0.0456898	0.808949	0.999466
HandOA	CDC27	0.028868	0.0414844	0.486511	0.999466
HandOA	CDC37	0.00986899	0.0585874	0.866231	0.999466
HandOA	CDC42BPB	0.00988426	0.0678205	0.884126	0.999466
HandOA	CDCP1	0.0274291	0.0360648	0.446931	0.999466
HandOA	CDH1	-0.031392	0.02701	0.245145	0.999466
HandOA	CDH15	-0.0188089	0.0402525	0.640307	0.999466
HandOA	CDH17	-0.0320373	0.0471771	0.497087	0.999466
HandOA	CDH2	0.0475	0.0244337	0.051897	0.999466
HandOA	CDH22	-0.000168444	0.0180416	0.992551	0.999466
HandOA	CDH23	-0.0247051	0.0170724	0.147882	0.999466
HandOA	CDH3	-0.024679	0.0245212	0.314212	0.999466
HandOA	CDH4	-0.00326099	0.0297341	0.91267	0.999466
HandOA	CDH5	0.0238875	0.0209029	0.253135	0.999466
HandOA	CDH6	0.0174824	0.0262749	0.50582	0.999466
HandOA	CDHR1	-0.00959258	0.0289027	0.739972	0.999466
HandOA	CDHR2	-0.0371877	0.0503676	0.46032	0.999466
HandOA	CDHR5	0.0586259	0.0267345	0.0283202	0.936248
HandOA	CDK1	0.00291968	0.0229096	0.89859	0.999466
HandOA	CDK5RAP3	-0.0365939	0.0382093	0.338208	0.999466
HandOA	CDKL5	0.0116228	0.0333774	0.727675	0.999466
HandOA	CDKN1A	-0.000192938	0.0744122	0.997931	0.999466
HandOA	CDKN2D	-0.0245976	0.0657472	0.708314	0.999466
HandOA	CDNF	0.0155461	0.0218499	0.476782	0.999466
HandOA	CDON	0.0363531	0.0184934	0.0493358	0.999466
HandOA	CDSN	-0.00977403	0.0296442	0.74162	0.999466
HandOA	CEACAM1	-0.00430897	0.0159368	0.78687	0.999466
HandOA	CEACAM16	0.104536	0.0526072	0.0469162	0.999466
HandOA	CEACAM18	-0.0709659	0.0438501	0.105588	0.999466
HandOA	CEACAM19	-0.0103704	0.0252601	0.681409	0.999466
HandOA	CEACAM20	-0.0184327	0.0281604	0.512752	0.999466
HandOA	CEACAM21	0.0578992	0.0586773	0.323776	0.999466
HandOA	CEACAM3	-0.019265	0.0323714	0.551764	0.999466
HandOA	CEACAM5	0.056001	0.0443491	0.206692	0.999466
HandOA	CEACAM6	-0.0034478	0.026832	0.897757	0.999466
HandOA	CEACAM8	-0.0231448	0.0331634	0.485241	0.999466
HandOA	CEBPA	0.00390411	0.0237288	0.869314	0.999466
HandOA	CEBPB	0.0284268	0.0248334	0.25234	0.999466
HandOA	CELA2A	-0.0414848	0.0395356	0.294044	0.999466
HandOA	CELA3A	-0.0294821	0.0402431	0.463807	0.999466
HandOA	CELSR2	0.0164874	0.0182171	0.365443	0.999466
HandOA	CEMIP2	0.00609303	0.0207745	0.769299	0.999466
HandOA	CEND1	-0.0313482	0.0370478	0.39747	0.999466
HandOA	CENPF	0.00762697	0.036037	0.832387	0.999466
HandOA	CENPJ	0.0593245	0.0451963	0.189326	0.999466
HandOA	CEP112	-0.0240068	0.0282001	0.394606	0.999466
HandOA	CEP152	-0.00850507	0.0267604	0.75062	0.999466
HandOA	CEP164	-0.0222343	0.0421085	0.597486	0.999466
HandOA	CEP170	-0.0197768	0.0499045	0.69189	0.999466
HandOA	CEP20	0.0197958	0.0508415	0.69701	0.999466
HandOA	CEP290	-0.00641423	0.0335612	0.848432	0.999466
HandOA	CEP350	0.0124976	0.0232472	0.590857	0.999466
HandOA	CEP43	0.0109636	0.0466823	0.814321	0.999466
HandOA	CEP85	0.0392227	0.0438049	0.370581	0.999466
HandOA	CERT	-0.000224907	0.041772	0.995704	0.999466
HandOA	CES1	0.0257909	0.0560925	0.645668	0.999466
HandOA	CES2	0.0130876	0.0384099	0.733306	0.999466
HandOA	CES3	-0.0520169	0.0486079	0.284565	0.999466
HandOA	CETN2	0.00907089	0.0467309	0.846091	0.999466
HandOA	CETN3	0.0314029	0.0503246	0.532626	0.999466
HandOA	CFB	-0.0263483	0.0210671	0.211056	0.999466
HandOA	CFC1	0.0214812	0.0315227	0.495589	0.999466
HandOA	CFD	-0.00450514	0.0125888	0.720444	0.999466
HandOA	CFH	-0.00652392	0.0146649	0.656418	0.999466
HandOA	CFHR2	-0.0110099	0.0364385	0.76254	0.999466
HandOA	CFHR4	0.0141229	0.0467871	0.762764	0.999466
HandOA	CFHR5	-0.00284558	0.026617	0.914862	0.999466
HandOA	CFI	-0.00952167	0.0130155	0.464439	0.999466
HandOA	CFP	0.0210976	0.0149843	0.159144	0.999466
HandOA	CGA	0.0444389	0.0559735	0.427242	0.999466
HandOA	CGB3_CGB5_CGB8	0.00544775	0.0272572	0.841587	0.999466
HandOA	CGN	-0.0250559	0.0251675	0.319466	0.999466
HandOA	CGREF1	-0.0297172	0.0289646	0.304904	0.999466
HandOA	CHAC2	-0.0131297	0.0406539	0.746725	0.999466
HandOA	CHAD	0.0332121	0.0328244	0.311634	0.999466
HandOA	CHCHD10	0.00158689	0.0257202	0.950803	0.999466
HandOA	CHCHD6	0.000247814	0.0182388	0.989159	0.999466
HandOA	CHEK2	0.00372736	0.0218375	0.864472	0.999466
HandOA	CHGA	0.164209	0.056229	0.00349801	0.790077
HandOA	CHGB	-0.0885248	0.0277582	0.00142796	0.790077
HandOA	CHI3L1	0.0303128	0.0534473	0.570613	0.999466
HandOA	CHIT1	-0.0569195	0.106917	0.594473	0.999466
HandOA	CHL1	0.0479248	0.0212315	0.0239971	0.936248
HandOA	CHM	-0.0393859	0.0391291	0.314151	0.999466
HandOA	CHMP1A	-0.00124581	0.0547923	0.98186	0.999466
HandOA	CHMP6	-0.0063486	0.0367426	0.86282	0.999466
HandOA	CHP1	-0.00511907	0.0466443	0.912611	0.999466
HandOA	CHRDL1	0.0169557	0.0214975	0.430273	0.999466
HandOA	CHRDL2	-0.0091475	0.0373486	0.806518	0.999466
HandOA	CHRM1	-0.00809311	0.0232696	0.727994	0.999466
HandOA	CIAPIN1	0.00760857	0.0437992	0.86209	0.999466
HandOA	CILP	0.0351052	0.0350642	0.31675	0.999466
HandOA	CINP	0.0130168	0.028092	0.643106	0.999466
HandOA	CIRBP	-0.00286817	0.0622653	0.96326	0.999466
HandOA	CIT	0.0716968	0.0297381	0.0159154	0.897618
HandOA	CKAP4	0.0078521	0.018327	0.668329	0.999466
HandOA	CKB	-0.0211616	0.0381772	0.579376	0.999466
HandOA	CKMT1A_CKMT1B	0.0738288	0.0468284	0.114899	0.999466
HandOA	CLASP1	-0.0421365	0.0474029	0.37406	0.999466
HandOA	CLC	0.0597235	0.0461471	0.195603	0.999466
HandOA	CLEC10A	0.0215254	0.0249312	0.387927	0.999466
HandOA	CLEC11A	0.00629468	0.0325587	0.846699	0.999466
HandOA	CLEC12A	-0.00990099	0.0122933	0.420595	0.999466
HandOA	CLEC14A	0.0163505	0.0216199	0.449491	0.999466
HandOA	CLEC1A	0.0146911	0.0220951	0.506114	0.999466
HandOA	CLEC1B	-0.0774151	0.0674332	0.250964	0.999466
HandOA	CLEC2L	-0.027843	0.0339164	0.41169	0.999466
HandOA	CLEC3B	0.000237616	0.0138159	0.986278	0.999466
HandOA	CLEC4A	0.0165678	0.0241988	0.493565	0.999466
HandOA	CLEC4C	-0.0122042	0.0325925	0.708073	0.999466
HandOA	CLEC4D	0.00562959	0.042817	0.895396	0.999466
HandOA	CLEC4G	-0.0185293	0.0230271	0.421012	0.999466
HandOA	CLEC4M	0.00777062	0.0313477	0.804225	0.999466
HandOA	CLEC5A	0.0357074	0.0202219	0.0774395	0.999466
HandOA	CLEC6A	-0.00157471	0.0317544	0.960449	0.999466
HandOA	CLEC7A	-0.071065	0.0415289	0.0870482	0.999466
HandOA	CLGN	-0.0306323	0.0281222	0.276046	0.999466
HandOA	CLIC5	0.00768297	0.0201941	0.703609	0.999466
HandOA	CLINT1	0.0337924	0.0294892	0.251833	0.999466
HandOA	CLIP2	-0.0763634	0.0791106	0.334413	0.999466
HandOA	CLMP	-0.00335669	0.0142819	0.814186	0.999466
HandOA	CLNS1A	-0.0111915	0.0217028	0.606087	0.999466
HandOA	CLPP	-0.0447659	0.0662563	0.499268	0.999466
HandOA	CLPS	-0.00803564	0.0482486	0.867728	0.999466
HandOA	CLSPN	0.0205693	0.0233055	0.37746	0.999466
HandOA	CLSTN1	0.0233142	0.0351179	0.506768	0.999466
HandOA	CLSTN2	0.0149207	0.0275022	0.587458	0.999466
HandOA	CLSTN3	0.00346435	0.0196629	0.860148	0.999466
HandOA	CLTA	-0.0127492	0.0308371	0.679289	0.999466
HandOA	CLU	-0.00717304	0.0200243	0.720182	0.999466
HandOA	CLUL1	0.0670802	0.031259	0.0318828	0.991419
HandOA	CMC1	-0.0319604	0.0590744	0.588497	0.999466
HandOA	CMIP	0.0198621	0.0540284	0.713157	0.999466
HandOA	CNDP1	0.00956489	0.0317826	0.763456	0.999466
HandOA	CNGB3	0.0196668	0.0340848	0.563945	0.999466
HandOA	CNP	0.0356269	0.0513263	0.487607	0.999466
HandOA	CNPY2	-0.0012294	0.040752	0.975933	0.999466
HandOA	CNPY4	-0.0157222	0.0528515	0.766103	0.999466
HandOA	CNST	-0.0106671	0.0746355	0.886352	0.999466
HandOA	CNTF	-0.011438	0.02144	0.593697	0.999466
HandOA	CNTN1	0.0141713	0.0190567	0.457098	0.999466
HandOA	CNTN2	0.00653305	0.0314772	0.835582	0.999466
HandOA	CNTN3	0.0024464	0.0224905	0.913382	0.999466
HandOA	CNTN4	0.00650095	0.0165905	0.695173	0.999466
HandOA	CNTN5	-0.0162526	0.0257698	0.528251	0.999466
HandOA	CNTNAP2	-0.00831908	0.0287859	0.772584	0.999466
HandOA	CNTNAP4	-0.0127659	0.0667447	0.848319	0.999466
HandOA	COCH	-0.0468199	0.0298835	0.11718	0.999466
HandOA	COL15A1	-0.00869758	0.0169905	0.608717	0.999466
HandOA	COL18A1	0.00158952	0.0158898	0.920317	0.999466
HandOA	COL1A1	0.0344616	0.0176274	0.0505894	0.999466
HandOA	COL24A1	-0.00653162	0.0360151	0.856088	0.999466
HandOA	COL28A1	0.0270408	0.048212	0.574887	0.999466
HandOA	COL2A1	-0.058475	0.0505705	0.247562	0.999466
HandOA	COL3A1	-0.0296068	0.0150305	0.0488687	0.999466
HandOA	COL4A1	-0.000365144	0.0274595	0.98939	0.999466
HandOA	COL4A4	-0.0666366	0.0332996	0.0453848	0.999466
HandOA	COL5A1	-0.00313413	0.0252958	0.901396	0.999466
HandOA	COL6A3	0.0273874	0.0232187	0.238188	0.999466
HandOA	COL9A1	0.14102	0.0321947	1.18818e-05	0.0347305
HandOA	COL9A2	0.00885987	0.0287266	0.757764	0.999466
HandOA	COLEC12	0.0132695	0.0175771	0.450295	0.999466
HandOA	COMMD1	0.00508556	0.0394958	0.897547	0.999466
HandOA	COMMD9	-0.00087439	0.0257378	0.972899	0.999466
HandOA	COMP	0.0443374	0.0230959	0.0549008	0.999466
HandOA	COMT	-0.00995945	0.0573339	0.862094	0.999466
HandOA	COPB2	0.00217688	0.0271759	0.936155	0.999466
HandOA	COPE	-0.0241357	0.031324	0.440998	0.999466
HandOA	COQ7	-0.00891365	0.0282434	0.752307	0.999466
HandOA	CORO1A	0.0106799	0.060631	0.860181	0.999466
HandOA	CORO6	-0.00528534	0.0235756	0.822613	0.999466
HandOA	COX5B	-0.0516048	0.0482799	0.285135	0.999466
HandOA	COX6B1	-0.0155156	0.0210566	0.461215	0.999466
HandOA	CPA1	-0.0127202	0.042365	0.763986	0.999466
HandOA	CPA2	0.0174654	0.0458363	0.703176	0.999466
HandOA	CPA4	-0.0556951	0.027125	0.0400512	0.999466
HandOA	CPB1	-0.0503233	0.0412571	0.222566	0.999466
HandOA	CPB2	-0.0105721	0.0146932	0.471823	0.999466
HandOA	CPE	0.00234332	0.0268289	0.930399	0.999466
HandOA	CPLX2	0.00150902	0.0195821	0.938575	0.999466
HandOA	CPM	0.0205609	0.0238714	0.389066	0.999466
HandOA	CPOX	-0.0247172	0.0169325	0.144367	0.999466
HandOA	CPPED1	0.0559594	0.0467738	0.231553	0.999466
HandOA	CPQ	0.02408	0.0237393	0.310419	0.999466
HandOA	CPTP	-0.0175045	0.025183	0.487001	0.999466
HandOA	CPVL	0.0195149	0.0283879	0.491811	0.999466
HandOA	CPXM1	-0.0690688	0.0483447	0.153105	0.999466
HandOA	CPXM2	0.0126609	0.0162192	0.435036	0.999466
HandOA	CR1	0.040127	0.0228314	0.078833	0.999466
HandOA	CR2	0.0424442	0.0324454	0.190821	0.999466
HandOA	CRACR2A	0.047047	0.0591612	0.426482	0.999466
HandOA	CRADD	0.0150677	0.0528359	0.775507	0.999466
HandOA	CREB3	0.0234403	0.0347004	0.499358	0.999466
HandOA	CREBZF	-0.00518638	0.0163701	0.751381	0.999466
HandOA	CREG1	0.039306	0.0262887	0.134878	0.999466
HandOA	CRELD1	-0.0125393	0.0236964	0.596692	0.999466
HandOA	CRELD2	-0.0519488	0.0358774	0.147638	0.999466
HandOA	CRH	0.138662	0.0590832	0.0189346	0.905391
HandOA	CRHBP	-0.0164287	0.0191754	0.391583	0.999466
HandOA	CRHR1	-0.0253178	0.0415327	0.542139	0.999466
HandOA	CRIM1	0.0143347	0.0139296	0.303446	0.999466
HandOA	CRIP2	0.0106348	0.0250345	0.670979	0.999466
HandOA	CRISP2	0.0322064	0.0405604	0.42718	0.999466
HandOA	CRISP3	-0.0233745	0.0173392	0.177642	0.999466
HandOA	CRKL	0.01686	0.0741953	0.82024	0.999466
HandOA	CRLF1	-0.0134653	0.0178778	0.451341	0.999466
HandOA	CRNN	0.0363192	0.0453301	0.423011	0.999466
HandOA	CRTAC1	0.04603	0.0209406	0.0279453	0.936248
HandOA	CRTAM	0.0914279	0.0348255	0.00865991	0.824834
HandOA	CRTAP	-0.0170537	0.0328634	0.603814	0.999466
HandOA	CRX	0.0142793	0.0735697	0.846105	0.999466
HandOA	CRYBB1	-0.018473	0.042504	0.663842	0.999466
HandOA	CRYBB2	0.0267858	0.0438503	0.541304	0.999466
HandOA	CRYGD	-0.0523635	0.0626836	0.403519	0.999466
HandOA	CRYM	0.0781163	0.0474315	0.0995798	0.999466
HandOA	CRYZL1	0.0156412	0.0590042	0.790944	0.999466
HandOA	CSDE1	-0.0166521	0.0756861	0.82586	0.999466
HandOA	CSF1	0.0164195	0.018559	0.376312	0.999466
HandOA	CSF1R	0.0518511	0.0255932	0.0427732	0.999466
HandOA	CSF2	-0.00414062	0.0226664	0.855053	0.999466
HandOA	CSF2RA	0.0370143	0.0421493	0.379855	0.999466
HandOA	CSF2RB	0.0515085	0.026961	0.0560776	0.999466
HandOA	CSF3	0.0182025	0.0331328	0.582747	0.999466
HandOA	CSF3R	-0.00472859	0.0185606	0.798906	0.999466
HandOA	CSH1	0.0111354	0.0202852	0.58305	0.999466
HandOA	CSNK1D	-0.0153347	0.0400787	0.702007	0.999466
HandOA	CSNK2A1	0.031591	0.0292632	0.280351	0.999466
HandOA	CSPG4	0.0589956	0.021529	0.0061411	0.790077
HandOA	CSPG5	0.0112429	0.0308346	0.715398	0.999466
HandOA	CSRP3	-0.0344731	0.0609073	0.571402	0.999466
HandOA	CST1	-0.0702404	0.058892	0.232994	0.999466
HandOA	CST3	-0.00129052	0.0189679	0.945756	0.999466
HandOA	CST5	-0.0492175	0.0376184	0.190766	0.999466
HandOA	CST6	-0.0282345	0.0323421	0.382671	0.999466
HandOA	CST7	0.0222158	0.0654802	0.734404	0.999466
HandOA	CSTB	0.0602028	0.0290431	0.0381898	0.999466
HandOA	CTAG1A_CTAG1B	-0.0621693	0.03151	0.0485017	0.999466
HandOA	CTBS	0.0100957	0.0173004	0.559525	0.999466
HandOA	CTF1	-0.026329	0.057563	0.64739	0.999466
HandOA	CTHRC1	0.024338	0.0181189	0.179202	0.999466
HandOA	CTLA4	-0.0187504	0.0192025	0.328846	0.999466
HandOA	CTNNA1	0.0462987	0.022134	0.0364667	0.999466
HandOA	CTRB1	-0.0335316	0.0384187	0.38278	0.999466
HandOA	CTRC	-0.0220198	0.0439587	0.616429	0.999466
HandOA	CTRL	0.0140511	0.0437885	0.748299	0.999466
HandOA	CTSB	-0.0566433	0.036574	0.121454	0.999466
HandOA	CTSC	0.018786	0.0286786	0.512437	0.999466
HandOA	CTSD	0.00253275	0.0260678	0.9226	0.999466
HandOA	CTSE	-0.0334001	0.0330972	0.312908	0.999466
HandOA	CTSF	0.0288583	0.0279292	0.301486	0.999466
HandOA	CTSH	-0.00942544	0.0494676	0.848889	0.999466
HandOA	CTSL	0.0139567	0.0164871	0.397266	0.999466
HandOA	CTSO	0.0527186	0.0212124	0.0129489	0.897618
HandOA	CTSS	0.00735856	0.0135964	0.588362	0.999466
HandOA	CTSV	-0.0188736	0.028948	0.514415	0.999466
HandOA	CTSZ	0.0146889	0.0217883	0.500211	0.999466
HandOA	CUZD1	-0.018064	0.0239403	0.450528	0.999466
HandOA	CWC15	0.0219917	0.0415507	0.596618	0.999466
HandOA	CX3CL1	-0.0270771	0.0227726	0.234439	0.999466
HandOA	CXADR	-0.0429251	0.0351178	0.221593	0.999466
HandOA	CXCL1	-0.0756242	0.0657534	0.250101	0.999466
HandOA	CXCL10	0.0356332	0.0463411	0.441937	0.999466
HandOA	CXCL11	0.0132989	0.0553296	0.810054	0.999466
HandOA	CXCL12	0.00190218	0.0267056	0.943217	0.999466
HandOA	CXCL13	0.084578	0.0427141	0.0476992	0.999466
HandOA	CXCL14	0.0632109	0.0417017	0.12958	0.999466
HandOA	CXCL16	-0.0195707	0.0162078	0.227251	0.999466
HandOA	CXCL17	0.0246366	0.0333179	0.459645	0.999466
HandOA	CXCL3	-0.00574056	0.065639	0.930309	0.999466
HandOA	CXCL5	-0.0931494	0.0793091	0.240197	0.999466
HandOA	CXCL6	-0.0409666	0.0534302	0.443245	0.999466
HandOA	CXCL8	-0.0159396	0.0474315	0.73683	0.999466
HandOA	CXCL9	0.0544099	0.0460185	0.237073	0.999466
HandOA	CYB5A	0.00799043	0.0453875	0.860256	0.999466
HandOA	CYB5R2	-0.0079947	0.0360357	0.824428	0.999466
HandOA	CYP24A1	-0.0606663	0.0544247	0.264992	0.999466
HandOA	CYTH3	-0.0625317	0.0461392	0.175334	0.999466
HandOA	CYTL1	-0.0328828	0.0155456	0.034414	0.999466
HandOA	DAAM1	-0.0355207	0.05328	0.50498	0.999466
HandOA	DAB2	-0.033676	0.0787536	0.668935	0.999466
HandOA	DAG1	-0.00151122	0.0332961	0.963799	0.999466
HandOA	DAND5	0.00509927	0.0352127	0.884859	0.999466
HandOA	DAPK2	0.0119132	0.0350462	0.733913	0.999466
HandOA	DAPP1	-0.0229795	0.084186	0.784884	0.999466
HandOA	DARS1	0.00339119	0.0506848	0.946656	0.999466
HandOA	DBH	0.0663581	0.0707369	0.3482	0.999466
HandOA	DBI	-0.00861051	0.0547914	0.875127	0.999466
HandOA	DBN1	0.00182657	0.0328508	0.955659	0.999466
HandOA	DBNL	-0.012744	0.0649288	0.844395	0.999466
HandOA	DCBLD2	0.0140738	0.0240737	0.558811	0.999466
HandOA	DCC	0.00522068	0.0141832	0.712809	0.999466
HandOA	DCDC2C	0.00545912	0.039433	0.889893	0.999466
HandOA	DCLRE1C	0.00354582	0.019605	0.856475	0.999466
HandOA	DCN	0.0209572	0.014952	0.161032	0.999466
HandOA	DCTD	0.00738368	0.0608921	0.903487	0.999466
HandOA	DCTN1	-0.0149501	0.0460382	0.745385	0.999466
HandOA	DCTN2	0.0273394	0.0628506	0.663572	0.999466
HandOA	DCTN6	-0.0667765	0.0488682	0.171801	0.999466
HandOA	DCTPP1	0.0247735	0.0215256	0.249786	0.999466
HandOA	DCUN1D1	-0.0123773	0.0486179	0.799046	0.999466
HandOA	DCUN1D2	0.0643654	0.0516199	0.212437	0.999466
HandOA	DCXR	-0.00767616	0.0373913	0.837344	0.999466
HandOA	DDA1	0.000832088	0.0248148	0.973251	0.999466
HandOA	DDAH1	-0.0265512	0.0309184	0.390483	0.999466
HandOA	DDC	0.00505828	0.0335089	0.880013	0.999466
HandOA	DDHD2	0.02059	0.0436193	0.636901	0.999466
HandOA	DDI2	0.0787771	0.0507396	0.120532	0.999466
HandOA	DDR1	0.00451398	0.0159042	0.776548	0.999466
HandOA	DDT	0.0314369	0.0272281	0.248271	0.999466
HandOA	DDX1	-0.0289321	0.0323246	0.370767	0.999466
HandOA	DDX25	0.00195278	0.0237032	0.934341	0.999466
HandOA	DDX39A	-0.00579265	0.0141737	0.682768	0.999466
HandOA	DDX4	0.000655804	0.0339801	0.984602	0.999466
HandOA	DDX53	-0.00735522	0.0225646	0.744454	0.999466
HandOA	DDX58	0.051685	0.0399634	0.195911	0.999466
HandOA	DECR1	-0.0984325	0.0663932	0.138196	0.999466
HandOA	DEFA1_DEFA1B	-0.0199645	0.0345737	0.56364	0.999466
HandOA	DEFB103A_DEFB103B	-0.0178542	0.0260241	0.492677	0.999466
HandOA	DEFB104A_DEFB104B	0.0024096	0.035176	0.945387	0.999466
HandOA	DEFB116	0.0366215	0.047716	0.442795	0.999466
HandOA	DEFB118	0.00145732	0.0361963	0.967885	0.999466
HandOA	DEFB4A_DEFB4B	-0.0290882	0.100533	0.772323	0.999466
HandOA	DENND2B	0.0104473	0.031194	0.737691	0.999466
HandOA	DENR	0.0111374	0.0358622	0.756136	0.999466
HandOA	DFFA	0.0207038	0.0467536	0.657892	0.999466
HandOA	DGCR6	0.014406	0.0276258	0.602042	0.999466
HandOA	DGKA	0.0162543	0.0345688	0.638214	0.999466
HandOA	DGKZ	0.00636018	0.0234785	0.786474	0.999466
HandOA	DHODH	0.0276138	0.0296068	0.350988	0.999466
HandOA	DHPS	-0.00565837	0.0262674	0.829446	0.999466
HandOA	DHRS4L2	0.00219837	0.0305053	0.94255	0.999466
HandOA	DIABLO	-0.0387872	0.0758794	0.609235	0.999466
HandOA	DIPK1C	-0.0530992	0.0266122	0.0460167	0.999466
HandOA	DIPK2B	-0.0237256	0.0177617	0.181631	0.999466
HandOA	DKK1	-0.0259997	0.0420125	0.536014	0.999466
HandOA	DKK3	0.0118134	0.0204963	0.564368	0.999466
HandOA	DKK4	-0.0240255	0.0313324	0.443207	0.999466
HandOA	DKKL1	-0.0277186	0.0596678	0.642257	0.999466
HandOA	DLG4	-0.0276803	0.0466827	0.553221	0.999466
HandOA	DLGAP5	0.112572	0.0334379	0.000761692	0.742142
HandOA	DLK1	-0.0368526	0.0386254	0.340036	0.999466
HandOA	DLL1	-0.0052726	0.0202725	0.794799	0.999466
HandOA	DLL4	-0.0289538	0.0548181	0.597377	0.999466
HandOA	DMD	-0.00133728	0.0326853	0.967365	0.999466
HandOA	DMP1	0.08698	0.0385953	0.0242236	0.936248
HandOA	DNAJA1	-0.0122544	0.0290421	0.67306	0.999466
HandOA	DNAJA2	-0.0129905	0.0574579	0.821135	0.999466
HandOA	DNAJA4	0.0927878	0.0474439	0.0505024	0.999466
HandOA	DNAJB1	0.0545767	0.0609194	0.37032	0.999466
HandOA	DNAJB14	0.0181541	0.0420615	0.666028	0.999466
HandOA	DNAJB2	0.0351389	0.0351579	0.317577	0.999466
HandOA	DNAJB6	-0.0177842	0.0539678	0.741754	0.999466
HandOA	DNAJB8	-0.0299551	0.0384543	0.435995	0.999466
HandOA	DNAJC21	0.034722	0.0254203	0.171972	0.999466
HandOA	DNAJC6	0.00777748	0.0542429	0.885989	0.999466
HandOA	DNAJC9	0.0570155	0.0503179	0.257176	0.999466
HandOA	DNER	0.012852	0.017662	0.466822	0.999466
HandOA	DNLZ	0.0468464	0.0560638	0.40339	0.999466
HandOA	DNM1	0.0317864	0.073943	0.667288	0.999466
HandOA	DNM3	0.0263583	0.0353302	0.455637	0.999466
HandOA	DNMBP	0.0208088	0.0432537	0.630457	0.999466
HandOA	DNPEP	-0.0467324	0.0375723	0.21358	0.999466
HandOA	DNPH1	0.022961	0.0364393	0.528623	0.999466
HandOA	DOC2B	-0.0221291	0.0225691	0.326842	0.999466
HandOA	DOCK9	0.0328055	0.0736456	0.655996	0.999466
HandOA	DOK1	0.0249722	0.088903	0.778794	0.999466
HandOA	DOK2	-0.0233053	0.0850093	0.783971	0.999466
HandOA	DPEP1	-0.00126485	0.0336241	0.969993	0.999466
HandOA	DPEP2	0.00537149	0.0180861	0.766472	0.999466
HandOA	DPP10	-0.00581203	0.0244023	0.811746	0.999466
HandOA	DPP4	0.0199369	0.0202462	0.324766	0.999466
HandOA	DPP6	0.0304951	0.0235004	0.194418	0.999466
HandOA	DPP7	0.0451744	0.0411227	0.27198	0.999466
HandOA	DPT	0.00242408	0.0183108	0.89468	0.999466
HandOA	DPY30	-0.00293317	0.0415196	0.94368	0.999466
HandOA	DRAXIN	0.0408569	0.0294397	0.165199	0.999466
HandOA	DRG2	-0.0175962	0.0396026	0.656813	0.999466
HandOA	DSC2	0.00407722	0.0230947	0.859868	0.999466
HandOA	DSCAM	-0.0333955	0.0229946	0.146419	0.999466
HandOA	DSG2	-0.0101046	0.0185886	0.586727	0.999466
HandOA	DSG3	-0.00313833	0.0236632	0.894491	0.999466
HandOA	DSG4	0.046174	0.0341715	0.176624	0.999466
HandOA	DTD1	0.000886502	0.0558494	0.987336	0.999466
HandOA	DTNB	0.0370385	0.0281861	0.188829	0.999466
HandOA	DTX2	-0.023781	0.0399948	0.552113	0.999466
HandOA	DTX3	0.0192312	0.0164135	0.241336	0.999466
HandOA	DTYMK	0.0262523	0.0448894	0.558671	0.999466
HandOA	DUOX2	-0.0676222	0.0490819	0.16829	0.999466
HandOA	DUSP13	-0.0108007	0.0266869	0.685686	0.999466
HandOA	DUSP29	-0.0490319	0.0419051	0.241979	0.999466
HandOA	DUSP3	0.0890831	0.0585545	0.128174	0.999466
HandOA	DUT	0.014385	0.0666432	0.829104	0.999466
HandOA	DXO	0.00863174	0.0296909	0.771267	0.999466
HandOA	DYNC1H1	-0.0214379	0.0304842	0.481906	0.999466
HandOA	DYNLT1	0.0486616	0.0513432	0.343251	0.999466
HandOA	DYNLT3	0.00906453	0.0285027	0.750468	0.999466
HandOA	EBAG9	0.00201468	0.0660952	0.975683	0.999466
HandOA	EBI3_IL27	0.0202242	0.0214901	0.346663	0.999466
HandOA	ECE1	-0.0121987	0.0238394	0.608861	0.999466
HandOA	ECHDC3	-0.00459985	0.0481721	0.923928	0.999466
HandOA	ECHS1	-0.0338029	0.0617884	0.58433	0.999466
HandOA	ECI2	-0.0123372	0.0391142	0.752448	0.999466
HandOA	ECM1	0.0193799	0.0232986	0.405523	0.999466
HandOA	ECSCR	0.0410105	0.0325691	0.20797	0.999466
HandOA	EDA2R	0.0188133	0.0256323	0.462973	0.999466
HandOA	EDAR	0.0112729	0.0639683	0.860117	0.999466
HandOA	EDDM3B	-0.0452491	0.0333559	0.17493	0.999466
HandOA	EDEM2	-0.0161918	0.0230941	0.483231	0.999466
HandOA	EDF1	-0.00807681	0.0447038	0.856624	0.999466
HandOA	EDIL3	0.014693	0.024656	0.551234	0.999466
HandOA	EDN1	-0.00125132	0.0186621	0.946541	0.999466
HandOA	EDNRB	-0.00350445	0.0283278	0.901545	0.999466
HandOA	EEF1D	0.0400127	0.0603665	0.507444	0.999466
HandOA	EFCAB14	-0.00971429	0.017457	0.577893	0.999466
HandOA	EFCAB2	0.00761736	0.022488	0.734815	0.999466
HandOA	EFEMP1	-0.00514237	0.0213072	0.80929	0.999466
HandOA	EFHD1	0.0213853	0.0225479	0.342911	0.999466
HandOA	EFNA1	-0.0297352	0.0185462	0.108875	0.999466
HandOA	EFNA4	0.0221881	0.0198136	0.262787	0.999466
HandOA	EFNB2	-0.0115232	0.0368205	0.754316	0.999466
HandOA	EGF	-0.045095	0.0720891	0.531616	0.999466
HandOA	EGFL7	-0.0105176	0.0272333	0.699349	0.999466
HandOA	EGFLAM	0.0159627	0.019803	0.420204	0.999466
HandOA	EGFR	-0.00611293	0.0113368	0.589745	0.999466
HandOA	EGLN1	0.0374819	0.0367797	0.308164	0.999466
HandOA	EHBP1	-0.0127814	0.0491566	0.794854	0.999466
HandOA	EHD3	0.0414259	0.0747873	0.579639	0.999466
HandOA	EIF1AX	0.0132291	0.0365605	0.717473	0.999466
HandOA	EIF2AK2	0.00198009	0.0712894	0.977841	0.999466
HandOA	EIF2AK3	-0.0116667	0.0427326	0.784841	0.999466
HandOA	EIF2S2	-0.0226312	0.0269247	0.400612	0.999466
HandOA	EIF4B	0.0301543	0.0394826	0.445029	0.999466
HandOA	EIF4E	0.0205321	0.0574422	0.720765	0.999466
HandOA	EIF4EBP1	0.071453	0.0452825	0.114587	0.999466
HandOA	EIF4G1	-0.0214862	0.0696095	0.757575	0.999466
HandOA	EIF4G3	0.0157283	0.0434371	0.717283	0.999466
HandOA	EIF5	-0.0339406	0.027675	0.220056	0.999466
HandOA	EIF5A	-0.0097319	0.0202021	0.630003	0.999466
HandOA	ELAC1	-0.0118669	0.0554695	0.830598	0.999466
HandOA	ELAVL4	-0.0291639	0.0532521	0.58393	0.999466
HandOA	ELN	0.0611972	0.0225347	0.00661631	0.790077
HandOA	ELOA	0.0341831	0.0379863	0.36819	0.999466
HandOA	ELOB	0.000563777	0.0248421	0.981894	0.999466
HandOA	ENAH	0.0146326	0.0318628	0.646066	0.999466
HandOA	ENDOU	-0.0546905	0.0322806	0.0902295	0.999466
HandOA	ENG	0.0117219	0.0119711	0.327496	0.999466
HandOA	ENO1	0.0308741	0.054675	0.572292	0.999466
HandOA	ENO2	0.0342847	0.0460435	0.456508	0.999466
HandOA	ENO3	0.00400968	0.037709	0.915319	0.999466
HandOA	ENOPH1	-0.049457	0.0352445	0.160548	0.999466
HandOA	ENOX2	0.0295936	0.017508	0.0909793	0.999466
HandOA	ENPEP	-0.0202311	0.0276483	0.464336	0.999466
HandOA	ENPP2	0.00537498	0.0188962	0.776069	0.999466
HandOA	ENPP5	0.0167349	0.0297466	0.573722	0.999466
HandOA	ENPP6	-0.00365149	0.0232989	0.875463	0.999466
HandOA	ENPP7	0.0693023	0.058362	0.235054	0.999466
HandOA	ENSA	-0.00585124	0.0337354	0.862302	0.999466
HandOA	ENTPD2	0.00754808	0.0297224	0.799534	0.999466
HandOA	ENTPD5	-0.00873365	0.0144093	0.544445	0.999466
HandOA	ENTPD6	-0.030299	0.0186101	0.103513	0.999466
HandOA	ENTR1	0.048592	0.0376983	0.197415	0.999466
HandOA	EP300	0.0041616	0.0191766	0.828198	0.999466
HandOA	EPB41L5	0.0158118	0.0402137	0.694177	0.999466
HandOA	EPCAM	-0.0701049	0.0670169	0.295531	0.999466
HandOA	EPGN	0.0316386	0.0303285	0.296862	0.999466
HandOA	EPHA1	-0.0172777	0.0228683	0.449935	0.999466
HandOA	EPHA10	0.0131266	0.0437725	0.764268	0.999466
HandOA	EPHA2	0.0220239	0.0204906	0.282457	0.999466
HandOA	EPHA4	0.00456368	0.0180705	0.800618	0.999466
HandOA	EPHB4	-0.0165529	0.0168158	0.324941	0.999466
HandOA	EPHB6	-0.0106591	0.0211786	0.614758	0.999466
HandOA	EPHX2	-0.0582655	0.0417348	0.162695	0.999466
HandOA	EPN1	0.00263868	0.027351	0.923144	0.999466
HandOA	EPO	-0.0811153	0.0529628	0.12564	0.999466
HandOA	EPPK1	0.0723784	0.046867	0.122514	0.999466
HandOA	EPS8L2	0.0270065	0.0209964	0.198364	0.999466
HandOA	ERBB2	0.0241726	0.017242	0.160935	0.999466
HandOA	ERBB3	0.0116419	0.0134635	0.387208	0.999466
HandOA	ERBB4	0.00946371	0.0166048	0.568723	0.999466
HandOA	ERBIN	-0.0228861	0.0719059	0.750275	0.999466
HandOA	ERC2	-0.00973288	0.047214	0.836679	0.999466
HandOA	ERCC1	-0.0486043	0.0205611	0.0180879	0.897618
HandOA	EREG	-0.0996472	0.0554083	0.0721177	0.999466
HandOA	ERI1	0.00762944	0.0216991	0.725139	0.999466
HandOA	ERMAP	0.0187454	0.0284323	0.509706	0.999466
HandOA	ERN1	0.00693212	0.0242327	0.77483	0.999466
HandOA	ERP29	-0.0225389	0.0761028	0.767107	0.999466
HandOA	ERP44	0.00119234	0.0179632	0.947078	0.999466
HandOA	ERVV_1	-0.0323058	0.0282468	0.252755	0.999466
HandOA	ESAM	-0.0329793	0.0216353	0.127434	0.999466
HandOA	ESM1	0.051222	0.0240766	0.0333875	0.999466
HandOA	ESPL1	-0.0528196	0.0349504	0.130726	0.999466
HandOA	ESR1	0.0105644	0.037396	0.77756	0.999466
HandOA	ESYT2	-0.0404439	0.053707	0.451426	0.999466
HandOA	EVI2B	-0.0238336	0.0248177	0.336886	0.999466
HandOA	EVI5	-0.00816915	0.0575145	0.887052	0.999466
HandOA	EVPL	-0.0192449	0.0211431	0.362712	0.999466
HandOA	EXOSC10	-0.0231086	0.0373223	0.535812	0.999466
HandOA	EXTL1	0.00090416	0.0299847	0.975944	0.999466
HandOA	EZR	0.02815	0.0169691	0.0971432	0.999466
HandOA	F10	-0.00990997	0.0176474	0.574422	0.999466
HandOA	F11	-0.0384173	0.0197913	0.0522501	0.999466
HandOA	F11R	-0.0258003	0.039329	0.511819	0.999466
HandOA	F12	-0.0255594	0.0268642	0.341392	0.999466
HandOA	F13B	0.0103478	0.0165208	0.531091	0.999466
HandOA	F2	0.000234649	0.00964121	0.980583	0.999466
HandOA	F2R	0.00404242	0.0401286	0.91976	0.999466
HandOA	F3	-0.00448217	0.0187781	0.811347	0.999466
HandOA	F7	0.0197329	0.0211284	0.350336	0.999466
HandOA	F9	-0.00971914	0.0124502	0.435017	0.999466
HandOA	FABP1	-0.00784775	0.0654884	0.904615	0.999466
HandOA	FABP2	0.0673055	0.0548959	0.220183	0.999466
HandOA	FABP3	0.018864	0.0326753	0.563727	0.999466
HandOA	FABP4	0.0108695	0.0344055	0.752062	0.999466
HandOA	FABP5	0.0215129	0.0479045	0.653378	0.999466
HandOA	FABP6	0.0673964	0.0380519	0.0765391	0.999466
HandOA	FABP9	0.0220167	0.0385897	0.568319	0.999466
HandOA	FADD	-0.00512366	0.0524494	0.922181	0.999466
HandOA	FAM13A	-0.0208808	0.0442095	0.636704	0.999466
HandOA	FAM171A2	0.12974	0.102444	0.205359	0.999466
HandOA	FAM171B	0.00528311	0.0174177	0.761649	0.999466
HandOA	FAM172A	-0.00340337	0.0395919	0.931497	0.999466
HandOA	FAM20A	0.0235502	0.0183144	0.198491	0.999466
HandOA	FAM3B	-0.0131743	0.0246863	0.593572	0.999466
HandOA	FAM3C	0.00206355	0.0199468	0.917604	0.999466
HandOA	FAM3D	0.0366428	0.0541833	0.49887	0.999466
HandOA	FAP	0.0381578	0.0191728	0.0465744	0.999466
HandOA	FARSA	-0.00987277	0.044486	0.824369	0.999466
HandOA	FAS	0.0116082	0.0227243	0.609473	0.999466
HandOA	FASLG	0.0294429	0.0261888	0.260911	0.999466
HandOA	FBLN2	-0.00472085	0.0202199	0.815394	0.999466
HandOA	FBN2	-0.0771509	0.0375055	0.0396869	0.999466
HandOA	FBP1	-0.0141341	0.0504948	0.779547	0.999466
HandOA	FCAMR	0.0137368	0.0464813	0.767587	0.999466
HandOA	FCAR	-0.0215187	0.0330508	0.514998	0.999466
HandOA	FCER1A	0.00145993	0.0153896	0.924423	0.999466
HandOA	FCER2	0.0830601	0.0346714	0.0165956	0.897618
HandOA	FCGR2A	0.00615905	0.0412981	0.881447	0.999466
HandOA	FCGR2B	0.00646575	0.0396358	0.870418	0.999466
HandOA	FCGR3B	-0.0620628	0.0342806	0.0702353	0.999466
HandOA	FCN1	0.0121527	0.0363171	0.737908	0.999466
HandOA	FCN2	-0.0260961	0.0284944	0.359759	0.999466
HandOA	FCRL1	0.0713862	0.0311503	0.0219295	0.936248
HandOA	FCRL2	0.0192375	0.0343555	0.575513	0.999466
HandOA	FCRL3	0.0211256	0.0366946	0.564812	0.999466
HandOA	FCRL5	0.0445216	0.0398721	0.264168	0.999466
HandOA	FCRL6	0.0928961	0.0473907	0.0499764	0.999466
HandOA	FCRLB	-0.00894782	0.0411888	0.828023	0.999466
HandOA	FDX1	-0.0962257	0.0394438	0.0147089	0.897618
HandOA	FDX2	0.0406541	0.0358795	0.25719	0.999466
HandOA	FEN1	0.0647359	0.0448058	0.148518	0.999466
HandOA	FES	0.0187113	0.0322168	0.561383	0.999466
HandOA	FETUB	-0.00290715	0.0228123	0.898594	0.999466
HandOA	FGA	-0.0150683	0.0195587	0.441056	0.999466
HandOA	FGD3	0.00386329	0.0525216	0.941364	0.999466
HandOA	FGF12	0.016739	0.0283394	0.554751	0.999466
HandOA	FGF16	0.0107528	0.0296292	0.716673	0.999466
HandOA	FGF19	-0.0385867	0.0540531	0.475314	0.999466
HandOA	FGF2	-0.0298467	0.0468823	0.524369	0.999466
HandOA	FGF20	-0.0391274	0.0273414	0.152419	0.999466
HandOA	FGF21	-0.0814271	0.0838632	0.331577	0.999466
HandOA	FGF23	0.025253	0.0395386	0.523027	0.999466
HandOA	FGF3	-0.0133336	0.019019	0.483267	0.999466
HandOA	FGF5	-0.0224432	0.0222851	0.313894	0.999466
HandOA	FGF6	-0.00850234	0.0258612	0.742332	0.999466
HandOA	FGF7	0.137526	0.04969	0.00564801	0.790077
HandOA	FGF9	-0.0377296	0.0255646	0.139991	0.999466
HandOA	FGFBP1	0.0144486	0.0226599	0.523718	0.999466
HandOA	FGFBP2	0.038958	0.0323343	0.228268	0.999466
HandOA	FGFBP3	-0.0374722	0.0238427	0.11604	0.999466
HandOA	FGFR2	0.0165289	0.0151094	0.273983	0.999466
HandOA	FGFR4	-0.0363253	0.0334621	0.277677	0.999466
HandOA	FGL1	-0.0375566	0.0415814	0.366421	0.999466
HandOA	FGR	0.0500617	0.0413996	0.22658	0.999466
HandOA	FH	0.0573487	0.0526401	0.275962	0.999466
HandOA	FHIP2A	-0.00577928	0.0303414	0.848938	0.999466
HandOA	FHIT	0.0219595	0.0508356	0.665765	0.999466
HandOA	FIS1	-0.0359623	0.0535953	0.502226	0.999466
HandOA	FKBP14	-0.0284014	0.0647302	0.660834	0.999466
HandOA	FKBP1B	-0.0526883	0.0766966	0.492105	0.999466
HandOA	FKBP4	-0.0141755	0.0306958	0.644224	0.999466
HandOA	FKBP5	0.0109688	0.065961	0.867927	0.999466
HandOA	FKBP7	0.010041	0.0324256	0.75682	0.999466
HandOA	FKBPL	0.000339323	0.0383538	0.992941	0.999466
HandOA	FLI1	0.0198129	0.0766355	0.795996	0.999466
HandOA	FLRT2	0.0167309	0.0193622	0.387539	0.999466
HandOA	FLT1	0.00190827	0.0149929	0.898721	0.999466
HandOA	FLT3	0.0579562	0.0206786	0.0050696	0.790077
HandOA	FLT3LG	-0.0290869	0.02381	0.221856	0.999466
HandOA	FLT4	0.0133964	0.0233995	0.566981	0.999466
HandOA	FMNL1	0.0641591	0.04441	0.148549	0.999466
HandOA	FMR1	-0.031578	0.0228089	0.166225	0.999466
HandOA	FN1	0.00952136	0.0173036	0.582149	0.999466
HandOA	FNDC1	0.0550849	0.0300844	0.0671055	0.999466
HandOA	FNTA	0.0320533	0.0228717	0.16109	0.999466
HandOA	FOLH1	0.0304007	0.0678751	0.654234	0.999466
HandOA	FOLR1	-8.88034e-05	0.0195297	0.996372	0.999466
HandOA	FOLR2	-0.0340025	0.0204064	0.0956679	0.999466
HandOA	FOLR3	-0.0769841	0.132993	0.562687	0.999466
HandOA	FOS	0.0207458	0.022431	0.355037	0.999466
HandOA	FOSB	-0.0409126	0.0264492	0.121911	0.999466
HandOA	FOXJ3	0.00996956	0.0280666	0.722434	0.999466
HandOA	FOXO1	0.0286691	0.0589384	0.626668	0.999466
HandOA	FOXO3	0.0695346	0.0657674	0.290389	0.999466
HandOA	FRMD4B	-0.00708889	0.0454421	0.876035	0.999466
HandOA	FRMD7	0.0118439	0.0208917	0.570771	0.999466
HandOA	FRZB	0.0270878	0.0175469	0.122659	0.999466
HandOA	FSHB	0.0550043	0.0414431	0.184442	0.999466
HandOA	FST	0.0347353	0.0350195	0.32126	0.999466
HandOA	FSTL1	0.013007	0.0142982	0.362989	0.999466
HandOA	FSTL3	-0.0184519	0.0211343	0.382623	0.999466
HandOA	FTCD	-0.0416509	0.0548539	0.447674	0.999466
HandOA	FUCA1	0.00167676	0.0570097	0.976536	0.999466
HandOA	FUOM	0.0147569	0.0402645	0.713994	0.999466
HandOA	FURIN	0.0121154	0.0233612	0.604035	0.999466
HandOA	FUS	0.0105646	0.0271623	0.697321	0.999466
HandOA	FUT1	0.00377468	0.0398959	0.924622	0.999466
HandOA	FUT3_FUT5	-0.0350912	0.032038	0.273391	0.999466
HandOA	FUT8	0.00575713	0.0402884	0.886372	0.999466
HandOA	FXN	-0.0485884	0.0512584	0.34318	0.999466
HandOA	FXYD5	-0.0626579	0.0444966	0.159094	0.999466
HandOA	FYB1	-0.0264147	0.0646361	0.682785	0.999466
HandOA	FZD10	-0.0333616	0.0373925	0.372291	0.999466
HandOA	FZD8	0.0154986	0.0269848	0.565738	0.999466
HandOA	GABARAP	0.0479858	0.0315033	0.127716	0.999466
HandOA	GABARAPL1	0.00949074	0.0439613	0.829076	0.999466
HandOA	GABRA4	-0.0214313	0.0403406	0.595243	0.999466
HandOA	GAD1	0.0085725	0.0163434	0.599917	0.999466
HandOA	GAD2	-0.020222	0.0289898	0.485459	0.999466
HandOA	GADD45B	-0.00352653	0.0310963	0.909709	0.999466
HandOA	GADD45GIP1	-0.0185694	0.0337783	0.582499	0.999466
HandOA	GAGE2A	0.000383357	0.0397392	0.992303	0.999466
HandOA	GAL	-0.116643	0.0452568	0.0099593	0.856207
HandOA	GALNT10	-0.00272987	0.0192526	0.887244	0.999466
HandOA	GALNT2	0.00768875	0.0181624	0.672054	0.999466
HandOA	GALNT3	0.0398028	0.0287245	0.165854	0.999466
HandOA	GALNT5	0.0478052	0.0176488	0.00675741	0.790077
HandOA	GALNT7	-0.00134358	0.014297	0.925128	0.999466
HandOA	GAMT	-0.0163247	0.0228473	0.474913	0.999466
HandOA	GAPDH	-0.00375483	0.0209737	0.857918	0.999466
HandOA	GART	-0.00828302	0.0171327	0.628769	0.999466
HandOA	GAS2	-0.0257708	0.0331726	0.437239	0.999466
HandOA	GAS6	0.00398368	0.0176276	0.82121	0.999466
HandOA	GASK1A	0.00039606	0.0269996	0.988296	0.999466
HandOA	GAST	0.266366	0.0835923	0.00144111	0.790077
HandOA	GATA3	-0.0143794	0.0165133	0.383878	0.999466
HandOA	GATD3	-0.0684647	0.0492221	0.164252	0.999466
HandOA	GBA	-0.0289175	0.0344399	0.401108	0.999466
HandOA	GBP1	0.0312969	0.0420517	0.45673	0.999466
HandOA	GBP2	0.0206535	0.0400845	0.606382	0.999466
HandOA	GBP4	-0.0520337	0.0328622	0.11334	0.999466
HandOA	GBP6	-0.0101157	0.0276747	0.714725	0.999466
HandOA	GC	-0.0117285	0.0166976	0.482431	0.999466
HandOA	GCC1	-0.0148543	0.0706433	0.833456	0.999466
HandOA	GCG	-0.0693367	0.0859489	0.419832	0.999466
HandOA	GCHFR	0.00306447	0.0320801	0.923898	0.999466
HandOA	GCLM	0.0222551	0.029107	0.444515	0.999466
HandOA	GCNT1	0.0218177	0.0238445	0.360196	0.999466
HandOA	GDF15	-0.00512759	0.0303759	0.865951	0.999466
HandOA	GDF2	0.00532877	0.0247968	0.829848	0.999466
HandOA	GDNF	-0.0480142	0.0256849	0.0615803	0.999466
HandOA	GET3	0.00655517	0.035618	0.853982	0.999466
HandOA	GFAP	0.0150074	0.0300146	0.617076	0.999466
HandOA	GFER	0.0170362	0.0444716	0.701662	0.999466
HandOA	GFOD2	-0.00701936	0.0851981	0.934338	0.999466
HandOA	GFRA1	0.0143618	0.0192204	0.454936	0.999466
HandOA	GFRA2	0.00749457	0.0141296	0.595825	0.999466
HandOA	GFRA3	-0.0209976	0.0190687	0.270833	0.999466
HandOA	GFRAL	0.0532462	0.0393775	0.176318	0.999466
HandOA	GGA1	-0.061551	0.0466187	0.186739	0.999466
HandOA	GGACT	8.15239e-05	0.0460674	0.998588	0.999466
HandOA	GGCT	-0.0185372	0.0313729	0.554612	0.999466
HandOA	GGH	-0.00842659	0.0235065	0.719987	0.999466
HandOA	GGT1	-0.00723169	0.0345608	0.834257	0.999466
HandOA	GGT5	0.00154761	0.0156429	0.921191	0.999466
HandOA	GH1	-0.0665061	0.123647	0.590669	0.999466
HandOA	GH2	-0.116214	0.112826	0.303001	0.999466
HandOA	GHR	-0.0162008	0.0182285	0.374136	0.999466
HandOA	GHRHR	0.00113952	0.037379	0.97568	0.999466
HandOA	GHRL	-0.0364609	0.0557412	0.513044	0.999466
HandOA	GID8	0.00306357	0.021458	0.886472	0.999466
HandOA	GIGYF2	0.019652	0.0503085	0.696074	0.999466
HandOA	GIMAP7	-0.00583807	0.0190351	0.759073	0.999466
HandOA	GIMAP8	-0.0533207	0.0318792	0.0944152	0.999466
HandOA	GIP	-0.0464024	0.0332814	0.163251	0.999466
HandOA	GIPC2	0.00996453	0.0192847	0.605364	0.999466
HandOA	GIPC3	0.0109657	0.063968	0.863891	0.999466
HandOA	GIPR	0.065774	0.0279053	0.0184253	0.897618
HandOA	GIT1	0.0203996	0.0625784	0.744437	0.999466
HandOA	GJA8	-0.0193449	0.038618	0.616422	0.999466
HandOA	GKN1	-0.0111913	0.0185151	0.545552	0.999466
HandOA	GLA	0.0155033	0.0238448	0.515584	0.999466
HandOA	GLB1	0.0252794	0.0281362	0.368942	0.999466
HandOA	GLI2	-0.00268997	0.0208489	0.897341	0.999466
HandOA	GLIPR1	-0.000235956	0.0128323	0.98533	0.999466
HandOA	GLO1	0.0605653	0.0402524	0.132424	0.999466
HandOA	GLOD4	0.0101043	0.0249193	0.685125	0.999466
HandOA	GLP1R	-0.0163067	0.0236293	0.490133	0.999466
HandOA	GLRX	0.0731764	0.0397689	0.065769	0.999466
HandOA	GLRX5	-0.0721794	0.0565607	0.201912	0.999466
HandOA	GLT8D2	0.0228028	0.0311976	0.464836	0.999466
HandOA	GLYR1	0.00823469	0.0385498	0.830851	0.999466
HandOA	GM2A	0.000787174	0.0241613	0.97401	0.999466
HandOA	GMFG	0.0188901	0.0467635	0.686251	0.999466
HandOA	GMPR	-0.00505123	0.0348972	0.884912	0.999466
HandOA	GMPR2	0.00159113	0.0429723	0.970464	0.999466
HandOA	GNAS	0.0918022	0.0568799	0.106542	0.999466
HandOA	GNE	-0.0201389	0.0448897	0.6537	0.999466
HandOA	GNGT1	0.0218469	0.0326198	0.503025	0.999466
HandOA	GNLY	-0.0142679	0.0363117	0.694374	0.999466
HandOA	GNPDA1	-0.00716181	0.0209279	0.732192	0.999466
HandOA	GNPDA2	0.0108876	0.0234191	0.642004	0.999466
HandOA	GOLGA3	0.0779716	0.0506812	0.12394	0.999466
HandOA	GOLM2	0.00610615	0.0154567	0.692809	0.999466
HandOA	GOPC	-0.00959381	0.0705016	0.891759	0.999466
HandOA	GORASP2	0.0120751	0.0306335	0.693449	0.999466
HandOA	GOT1	0.00376271	0.0270987	0.889568	0.999466
HandOA	GP1BA	-0.00368672	0.0225353	0.870049	0.999466
HandOA	GP1BB	-0.0508314	0.0430706	0.237931	0.999466
HandOA	GP2	-0.0500819	0.0576263	0.384808	0.999466
HandOA	GP5	-0.0228204	0.0231981	0.325259	0.999466
HandOA	GP6	-0.0367269	0.0617423	0.551952	0.999466
HandOA	GPA33	-0.137205	0.0934183	0.141915	0.999466
HandOA	GPC1	0.0256864	0.0203245	0.206304	0.999466
HandOA	GPC5	-0.0256721	0.0386872	0.506961	0.999466
HandOA	GPD1	-0.0526477	0.0338082	0.119419	0.999466
HandOA	GPHA2	0.0173569	0.029861	0.561069	0.999466
HandOA	GPI	-0.00750138	0.030567	0.806142	0.999466
HandOA	GPIHBP1	-0.0143646	0.0457231	0.753397	0.999466
HandOA	GPKOW	0.00100369	0.0196589	0.959282	0.999466
HandOA	GPNMB	0.04219	0.0191304	0.027432	0.936248
HandOA	GPR101	0.018905	0.0378883	0.617807	0.999466
HandOA	GPR158	0.0376055	0.0227408	0.0982037	0.999466
HandOA	GPR15L	-0.0479783	0.0395317	0.224882	0.999466
HandOA	GPR37	0.0112824	0.0440739	0.797961	0.999466
HandOA	GPRC5C	0.0197031	0.0359206	0.583339	0.999466
HandOA	GRAP2	-0.00800269	0.0891773	0.928495	0.999466
HandOA	GRHPR	-0.00388914	0.0414804	0.925301	0.999466
HandOA	GRIK2	-0.0395508	0.0269124	0.141674	0.999466
HandOA	GRIN2B	0.00723713	0.0355299	0.838596	0.999466
HandOA	GRK5	-0.0225891	0.0342626	0.50971	0.999466
HandOA	GRN	0.00174148	0.01677	0.917293	0.999466
HandOA	GRP	-0.0406307	0.0339114	0.230867	0.999466
HandOA	GRPEL1	0.0157902	0.0417052	0.704977	0.999466
HandOA	GRSF1	-0.0601668	0.051277	0.240654	0.999466
HandOA	GSAP	0.0422028	0.0585589	0.471104	0.999466
HandOA	GSN	-0.0126669	0.012127	0.296252	0.999466
HandOA	GSR	0.0214189	0.0144224	0.137522	0.999466
HandOA	GSTA1	-0.0718523	0.0585412	0.219686	0.999466
HandOA	GSTA3	-0.0853132	0.0521185	0.101657	0.999466
HandOA	GSTM4	-0.0125315	0.0450739	0.780998	0.999466
HandOA	GSTP1	-0.0240948	0.044879	0.591351	0.999466
HandOA	GSTT2B	0.0435567	0.153869	0.777119	0.999466
HandOA	GTF2IRD1	-0.0190695	0.0453995	0.674461	0.999466
HandOA	GTPBP2	-0.00285053	0.0520975	0.956366	0.999466
HandOA	GUCA2A	-0.0405845	0.0226062	0.0726161	0.999466
HandOA	GUCY2C	-0.0493831	0.0528807	0.350382	0.999466
HandOA	GUK1	0.0045685	0.0253506	0.856987	0.999466
HandOA	GUSB	0.0554174	0.0416267	0.183099	0.999466
HandOA	GYS1	-0.00878928	0.0633133	0.889591	0.999466
HandOA	GZMA	0.0384543	0.0239339	0.10813	0.999466
HandOA	GZMB	0.00494269	0.0431808	0.90887	0.999466
HandOA	GZMH	0.0461907	0.048367	0.33958	0.999466
HandOA	H2AP	-0.0753474	0.0316659	0.0173427	0.897618
HandOA	HADH	0.0557684	0.0414979	0.178993	0.999466
HandOA	HAGH	0.062584	0.0515196	0.224464	0.999466
HandOA	HAO1	0.0208193	0.0897744	0.816612	0.999466
HandOA	HARS1	-0.0123198	0.0539727	0.819446	0.999466
HandOA	HAVCR1	0.0282262	0.0433739	0.515202	0.999466
HandOA	HAVCR2	-0.00403943	0.0238873	0.865716	0.999466
HandOA	HBEGF	-0.0819696	0.0512198	0.109528	0.999466
HandOA	HBQ1	0.0518371	0.0434326	0.232678	0.999466
HandOA	HBZ	0.0792553	0.0687521	0.249011	0.999466
HandOA	HCG22	0.00338216	0.0343374	0.921537	0.999466
HandOA	HCLS1	-0.0142794	0.0390387	0.714535	0.999466
HandOA	HDAC8	0.0285334	0.0396036	0.471237	0.999466
HandOA	HDAC9	0.0443514	0.0404643	0.273057	0.999466
HandOA	HDDC2	0.0115084	0.0285774	0.687163	0.999466
HandOA	HDGF	0.0297987	0.0653048	0.648175	0.999466
HandOA	HDGFL2	0.0236607	0.0415908	0.569431	0.999466
HandOA	HEBP1	-0.0466922	0.0366805	0.203044	0.999466
HandOA	HEG1	0.0131681	0.0173566	0.448048	0.999466
HandOA	HEPACAM2	0.0389801	0.0271554	0.151167	0.999466
HandOA	HEPH	0.0103121	0.0173475	0.552219	0.999466
HandOA	HEXIM1	0.0154775	0.056601	0.784509	0.999466
HandOA	HGF	-0.0252453	0.024381	0.300464	0.999466
HandOA	HGFAC	0.0180855	0.0180213	0.315596	0.999466
HandOA	HGS	0.00763145	0.0535584	0.886695	0.999466
HandOA	HHEX	0.00972873	0.0495226	0.844259	0.999466
HandOA	HIF1A	0.0202504	0.0412448	0.623442	0.999466
HandOA	HIP1	-0.0319429	0.0211995	0.131875	0.999466
HandOA	HIP1R	-0.00312133	0.0286018	0.913099	0.999466
HandOA	HJV	-0.0162772	0.0280969	0.562375	0.999466
HandOA	HK2	0.0212816	0.0181246	0.240327	0.999466
HandOA	HLA_A	-0.000319105	0.0209877	0.987869	0.999466
HandOA	HLA_DRA	-0.00899256	0.0242247	0.710479	0.999466
HandOA	HLA_E	0.0059341	0.0195638	0.761647	0.999466
HandOA	HMBS	0.0339965	0.0305001	0.265012	0.999466
HandOA	HMCN2	0.0446413	0.036295	0.21872	0.999466
HandOA	HMGCL	-0.0159048	0.0310832	0.608873	0.999466
HandOA	HMGCS1	-0.00904187	0.0275558	0.742815	0.999466
HandOA	HMMR	-0.00797982	0.0301324	0.791145	0.999466
HandOA	HMOX1	0.0440774	0.0328514	0.179694	0.999466
HandOA	HMOX2	-0.0009443	0.0319287	0.976406	0.999466
HandOA	HNF1A	-0.072512	0.0454453	0.110587	0.999466
HandOA	HNMT	-0.053567	0.0319499	0.0936289	0.999466
HandOA	HNRNPK	0.0189565	0.0513806	0.712173	0.999466
HandOA	HNRNPUL1	0.0603671	0.0319479	0.0588248	0.999466
HandOA	HPCAL1	0.00182254	0.0517073	0.971883	0.999466
HandOA	HPGDS	0.0364454	0.0256125	0.154757	0.999466
HandOA	HPSE	-0.0585068	0.060526	0.333729	0.999466
HandOA	HRAS	-0.00751207	0.0625954	0.904476	0.999466
HandOA	HRC	-0.0234123	0.0220256	0.287805	0.999466
HandOA	HRG	-0.00506974	0.0204588	0.804288	0.999466
HandOA	HS1BP3	0.0110719	0.0576453	0.847689	0.999466
HandOA	HS3ST3B1	0.00111149	0.0257907	0.965625	0.999466
HandOA	HS6ST1	0.00630561	0.0238427	0.791421	0.999466
HandOA	HS6ST2	-0.0250674	0.0210692	0.234145	0.999466
HandOA	HSBP1	0.0257252	0.0605356	0.670867	0.999466
HandOA	HSD11B1	0.00383482	0.0274148	0.888755	0.999466
HandOA	HSD17B14	0.0790952	0.0401683	0.0489485	0.999466
HandOA	HSD17B3	-0.0768655	0.0304118	0.0114915	0.887715
HandOA	HSDL2	-0.0470038	0.0301804	0.119376	0.999466
HandOA	HSP90B1	-0.0228347	0.0451448	0.612993	0.999466
HandOA	HSPA1A	0.0111723	0.0498401	0.822632	0.999466
HandOA	HSPA2	0.0120454	0.0219319	0.582858	0.999466
HandOA	HSPB1	-0.0202128	0.0474844	0.670348	0.999466
HandOA	HSPB6	0.0217981	0.0263148	0.40747	0.999466
HandOA	HSPG2	-0.0153021	0.0170893	0.370568	0.999466
HandOA	HTR1A	0.0361479	0.0480747	0.452108	0.999466
HandOA	HTR1B	-0.0407457	0.0275055	0.138517	0.999466
HandOA	HTRA2	-0.0176072	0.0429555	0.681885	0.999466
HandOA	HYAL1	0.0138759	0.0157721	0.378985	0.999466
HandOA	HYOU1	-0.00269848	0.0152065	0.859152	0.999466
HandOA	ICA1	-0.0353703	0.0545634	0.516831	0.999466
HandOA	ICAM1	-0.00162512	0.0200729	0.935474	0.999466
HandOA	ICAM2	0.00471853	0.0221492	0.831302	0.999466
HandOA	ICAM3	0.0341159	0.0180468	0.0587092	0.999466
HandOA	ICAM4	-0.0430262	0.0365788	0.239496	0.999466
HandOA	ICAM5	-0.0363024	0.0316116	0.250815	0.999466
HandOA	ICOSLG	0.0029101	0.0130391	0.823395	0.999466
HandOA	ID4	-0.0473836	0.0281118	0.0918912	0.999466
HandOA	IDI2	0.0240046	0.031864	0.451246	0.999466
HandOA	IDO1	0.0084454	0.0404522	0.834625	0.999466
HandOA	IDS	-0.000382269	0.00612176	0.950209	0.999466
HandOA	IDUA	0.0698896	0.0318814	0.0283718	0.936248
HandOA	IFI30	0.034601	0.02493	0.165167	0.999466
HandOA	IFIT1	-0.0236591	0.0331915	0.475969	0.999466
HandOA	IFIT3	-0.0202838	0.0244501	0.406769	0.999466
HandOA	IFNAR1	0.0131403	0.0164303	0.423855	0.999466
HandOA	IFNG	-0.00683448	0.0778528	0.930046	0.999466
HandOA	IFNGR1	0.0079593	0.0141166	0.572874	0.999466
HandOA	IFNGR2	-0.0220113	0.0359954	0.54087	0.999466
HandOA	IFNL1	-0.0522147	0.0304491	0.0863851	0.999466
HandOA	IFNL2	-0.0649218	0.0393887	0.0993116	0.999466
HandOA	IFNLR1	0.000827382	0.0254199	0.974035	0.999466
HandOA	IFNW1	-0.0227771	0.0224496	0.310308	0.999466
HandOA	IFT20	-0.0257472	0.028035	0.358418	0.999466
HandOA	IGBP1	0.0250912	0.0401052	0.531558	0.999466
HandOA	IGDCC3	-0.0068902	0.0308579	0.823312	0.999466
HandOA	IGDCC4	-0.00601625	0.016934	0.722384	0.999466
HandOA	IGF1R	0.0373269	0.0146599	0.0108942	0.887715
HandOA	IGF2BP3	-0.0239307	0.0292086	0.412617	0.999466
HandOA	IGF2R	0.0125184	0.016198	0.439624	0.999466
HandOA	IGFBP1	-0.0148677	0.0862671	0.863167	0.999466
HandOA	IGFBP2	-0.0160968	0.0433126	0.710161	0.999466
HandOA	IGFBP3	-0.0542925	0.0205179	0.0081453	0.824834
HandOA	IGFBP4	-0.000448816	0.0283814	0.987383	0.999466
HandOA	IGFBP6	-0.0204001	0.0196453	0.299081	0.999466
HandOA	IGFBP7	0.0234109	0.0209451	0.263689	0.999466
HandOA	IGFBPL1	-0.00530887	0.0230969	0.818208	0.999466
HandOA	IGFL4	0.0622659	0.0467172	0.182596	0.999466
HandOA	IGHMBP2	-0.0248556	0.0360234	0.490207	0.999466
HandOA	IGLC2	0.00694275	0.0159449	0.663259	0.999466
HandOA	IGLON5	-0.0105358	0.0581243	0.856161	0.999466
HandOA	IGSF21	0.0436103	0.0250592	0.0818142	0.999466
HandOA	IGSF3	0.0322274	0.0241259	0.18162	0.999466
HandOA	IGSF8	0.0212108	0.0208218	0.308358	0.999466
HandOA	IGSF9	-0.0637992	0.0534902	0.232982	0.999466
HandOA	IKBKG	0.0305341	0.0635624	0.63096	0.999466
HandOA	IKZF2	0.0723304	0.0621595	0.244581	0.999466
HandOA	IL10	-0.0435069	0.0552681	0.431171	0.999466
HandOA	IL10RA	-0.0334619	0.0397193	0.399535	0.999466
HandOA	IL10RB	-0.00602323	0.0196886	0.759664	0.999466
HandOA	IL11	0.0928424	0.0427766	0.0299817	0.963038
HandOA	IL12A_IL12B	-0.0134527	0.0538237	0.802634	0.999466
HandOA	IL12B	-0.0258102	0.038466	0.502232	0.999466
HandOA	IL12RB1	-0.00398876	0.0250894	0.873684	0.999466
HandOA	IL12RB2	-0.0303799	0.026297	0.247991	0.999466
HandOA	IL13	0.000286731	0.0327852	0.993022	0.999466
HandOA	IL13RA1	0.00293347	0.0153202	0.848152	0.999466
HandOA	IL13RA2	-0.00773019	0.0181691	0.670504	0.999466
HandOA	IL15	-0.00978618	0.0227302	0.666808	0.999466
HandOA	IL15RA	0.0259984	0.0235315	0.269238	0.999466
HandOA	IL16	-0.00537246	0.0286561	0.851285	0.999466
HandOA	IL17A	-0.0203614	0.0290786	0.483794	0.999466
HandOA	IL17C	0.102826	0.0476114	0.030802	0.978633
HandOA	IL17D	0.00648628	0.0230114	0.778042	0.999466
HandOA	IL17F	-0.0264666	0.0521017	0.61147	0.999466
HandOA	IL17RA	0.041245	0.0308586	0.181367	0.999466
HandOA	IL17RB	0.000166366	0.036465	0.99636	0.999466
HandOA	IL18	0.0305762	0.0320809	0.340546	0.999466
HandOA	IL18BP	-0.00674293	0.0210663	0.748909	0.999466
HandOA	IL18R1	0.00534097	0.0231114	0.817241	0.999466
HandOA	IL18RAP	0.104648	0.117879	0.37468	0.999466
HandOA	IL19	-0.020956	0.0474658	0.658856	0.999466
HandOA	IL1A	-0.00300731	0.0386854	0.938037	0.999466
HandOA	IL1B	-0.0508765	0.0384602	0.185897	0.999466
HandOA	IL1R1	0.0086933	0.0156012	0.57738	0.999466
HandOA	IL1R2	0.00864388	0.0137682	0.530129	0.999466
HandOA	IL1RAP	-0.0377515	0.0305612	0.216735	0.999466
HandOA	IL1RL1	0.055962	0.0324929	0.0850248	0.999466
HandOA	IL1RL2	0.0245742	0.0266099	0.355753	0.999466
HandOA	IL1RN	-0.0213104	0.0374894	0.56974	0.999466
HandOA	IL2	0.0190249	0.0208034	0.360453	0.999466
HandOA	IL20	0.0373794	0.0336281	0.266337	0.999466
HandOA	IL20RA	-0.0168047	0.030493	0.581568	0.999466
HandOA	IL20RB	-0.0225262	0.0265464	0.39613	0.999466
HandOA	IL21R	0.0240805	0.0346415	0.486974	0.999466
HandOA	IL22	-0.00210768	0.0436241	0.961466	0.999466
HandOA	IL22RA1	-0.0228897	0.0293086	0.434813	0.999466
HandOA	IL24	-0.012064	0.032506	0.710542	0.999466
HandOA	IL25	-0.00888449	0.0215435	0.68005	0.999466
HandOA	IL2RA	0.0270186	0.0276863	0.329129	0.999466
HandOA	IL2RB	-0.0144564	0.0254256	0.569648	0.999466
HandOA	IL2RG	-0.00616887	0.0239944	0.797106	0.999466
HandOA	IL3	0.0108146	0.0378212	0.774926	0.999466
HandOA	IL31	0.000158545	0.035401	0.996427	0.999466
HandOA	IL31RA	-0.0015938	0.0248266	0.948814	0.999466
HandOA	IL32	0.0309586	0.0298363	0.299456	0.999466
HandOA	IL33	-0.0063885	0.0259804	0.805763	0.999466
HandOA	IL34	0.00965858	0.0237254	0.683938	0.999466
HandOA	IL36A	0.0115746	0.0359222	0.747292	0.999466
HandOA	IL36G	0.0234565	0.0425554	0.581499	0.999466
HandOA	IL3RA	-0.000289909	0.0213566	0.989169	0.999466
HandOA	IL4	-0.0147871	0.0607292	0.807625	0.999466
HandOA	IL4R	0.00650159	0.0246372	0.791863	0.999466
HandOA	IL5	0.0721236	0.096808	0.456265	0.999466
HandOA	IL5RA	-0.0265311	0.0386822	0.492796	0.999466
HandOA	IL6	0.0463243	0.0510651	0.364326	0.999466
HandOA	IL6R	-0.0316251	0.0232642	0.174031	0.999466
HandOA	IL6ST	0.0209407	0.0119738	0.0803198	0.999466
HandOA	IL7	0.00683577	0.0446387	0.878292	0.999466
HandOA	IL7R	0.0325657	0.0369399	0.378004	0.999466
HandOA	IL9	-0.0533187	0.0354599	0.132683	0.999466
HandOA	ILKAP	-0.0281307	0.0394303	0.475584	0.999466
HandOA	IMMT	-0.00739364	0.0286631	0.796447	0.999466
HandOA	IMPA1	0.00599666	0.0421199	0.886788	0.999466
HandOA	IMPACT	0.0451722	0.0369292	0.221256	0.999466
HandOA	IMPG1	0.00763683	0.0188685	0.68567	0.999466
HandOA	ING1	0.0392112	0.0313784	0.211443	0.999466
HandOA	INHBB	-0.0284781	0.032816	0.385503	0.999466
HandOA	INHBC	0.0297981	0.0286745	0.298725	0.999466
HandOA	INPP1	-0.0261022	0.0374917	0.4863	0.999466
HandOA	INPP5D	0.0284362	0.0370377	0.442632	0.999466
HandOA	INPP5J	0.00933786	0.027111	0.730524	0.999466
HandOA	INPPL1	-0.0114872	0.0680989	0.866046	0.999466
HandOA	INSL3	-0.134031	0.0491339	0.00637713	0.790077
HandOA	INSL4	0.00200313	0.0323967	0.950697	0.999466
HandOA	INSL5	0.0208064	0.0621087	0.737627	0.999466
HandOA	INSR	-0.00237837	0.0106492	0.823274	0.999466
HandOA	IPCEF1	0.0263877	0.0621146	0.670968	0.999466
HandOA	IQGAP2	-0.0401335	0.0375202	0.284782	0.999466
HandOA	IRAG2	0.00762817	0.0601286	0.899049	0.999466
HandOA	IRAK1	-0.0101562	0.0478049	0.831756	0.999466
HandOA	IRAK4	0.0313959	0.0724382	0.664714	0.999466
HandOA	ISLR2	-0.0105856	0.0254901	0.677938	0.999466
HandOA	ISM1	-0.00125329	0.0272545	0.963322	0.999466
HandOA	ISM2	-0.0203856	0.0280538	0.467438	0.999466
HandOA	IST1	-0.0142388	0.0638868	0.823633	0.999466
HandOA	ITGA11	0.0362977	0.0237909	0.127093	0.999466
HandOA	ITGA2	0.0100112	0.021611	0.643192	0.999466
HandOA	ITGA5	0.0332315	0.0172531	0.0540962	0.999466
HandOA	ITGA6	-0.0901776	0.0366744	0.0139412	0.897618
HandOA	ITGAL	-0.0332368	0.0277277	0.230656	0.999466
HandOA	ITGAM	0.0355502	0.0218899	0.104373	0.999466
HandOA	ITGAV	0.0271101	0.0114805	0.0182099	0.897618
HandOA	ITGAX	0.0134592	0.0336371	0.689063	0.999466
HandOA	ITGB1	0.0161939	0.0148168	0.274424	0.999466
HandOA	ITGB1BP1	-0.0270682	0.0273789	0.322839	0.999466
HandOA	ITGB1BP2	0.0113872	0.0767276	0.882019	0.999466
HandOA	ITGB2	0.0344619	0.0196294	0.0791583	0.999466
HandOA	ITGB5	0.0456536	0.0258575	0.0774726	0.999466
HandOA	ITGB6	0.006405	0.0205573	0.75537	0.999466
HandOA	ITGB7	0.0320514	0.0320989	0.318033	0.999466
HandOA	ITGBL1	-0.0144512	0.0237635	0.543106	0.999466
HandOA	ITIH1	0.00164595	0.0122066	0.892738	0.999466
HandOA	ITIH3	-0.0437712	0.0263398	0.0965619	0.999466
HandOA	ITIH4	-0.00070546	0.0167799	0.966465	0.999466
HandOA	ITIH5	0.0245133	0.0288348	0.395258	0.999466
HandOA	ITM2A	0.0769099	0.0406626	0.0585751	0.999466
HandOA	ITPA	0.0232246	0.0428933	0.5882	0.999466
HandOA	ITPR1	-0.0149305	0.0439608	0.734136	0.999466
HandOA	ITPRIP	-0.0050298	0.0290193	0.862396	0.999466
HandOA	IVD	0.0100704	0.033052	0.760608	0.999466
HandOA	IZUMO1	-0.00477135	0.029936	0.873366	0.999466
HandOA	JAM2	-0.00133934	0.017744	0.939832	0.999466
HandOA	JAM3	-0.0191482	0.0316966	0.545774	0.999466
HandOA	JCHAIN	0.00375935	0.0416993	0.928165	0.999466
HandOA	JMJD1C	0.0493618	0.0354079	0.163297	0.999466
HandOA	JPT2	0.0250617	0.0566343	0.658117	0.999466
HandOA	JUN	0.00976864	0.0339846	0.773774	0.999466
HandOA	KAZALD1	0.0263963	0.0314653	0.40153	0.999466
HandOA	KAZN	0.0263437	0.0686125	0.701018	0.999466
HandOA	KCNC4	0.0110283	0.0350184	0.752817	0.999466
HandOA	KCNH2	-0.0325338	0.0481019	0.49882	0.999466
HandOA	KCNIP4	0.0349067	0.0339604	0.30402	0.999466
HandOA	KCTD5	0.0166905	0.0286451	0.560121	0.999466
HandOA	KDM3A	0.0176402	0.0573164	0.75826	0.999466
HandOA	KDR	0.00355892	0.0178081	0.8416	0.999466
HandOA	KEL	0.0306609	0.0245724	0.212119	0.999466
HandOA	KHDC3L	-0.0371539	0.0421108	0.377624	0.999466
HandOA	KHK	-0.023411	0.0404617	0.562865	0.999466
HandOA	KIAA0319	0.0022865	0.01987	0.908388	0.999466
HandOA	KIAA1549	-0.0776328	0.0443924	0.0803347	0.999466
HandOA	KIAA1549L	-0.000875096	0.0179924	0.961209	0.999466
HandOA	KIAA2013	0.0449158	0.0360179	0.21239	0.999466
HandOA	KIF1C	-0.0173535	0.0222997	0.436459	0.999466
HandOA	KIF20B	-0.063253	0.0480756	0.188282	0.999466
HandOA	KIF22	-0.0507636	0.0774588	0.512238	0.999466
HandOA	KIFBP	0.00637442	0.0576042	0.911887	0.999466
HandOA	KIR2DL2	0.0358603	0.0559125	0.521289	0.999466
HandOA	KIR2DL3	0.0824876	0.0524413	0.115737	0.999466
HandOA	KIR2DS4	0.0961379	0.110595	0.384699	0.999466
HandOA	KIR3DL1	0.0748898	0.0832192	0.368173	0.999466
HandOA	KIR3DL2	0.124602	0.0527661	0.0182102	0.897618
HandOA	KIRREL1	0.0147951	0.0368659	0.688186	0.999466
HandOA	KIRREL2	-0.0315372	0.0267408	0.238258	0.999466
HandOA	KIT	0.0148217	0.0203913	0.467312	0.999466
HandOA	KITLG	0.0239557	0.0256208	0.349788	0.999466
HandOA	KLB	-0.0121319	0.0501566	0.808874	0.999466
HandOA	KLF4	-0.00431702	0.0254963	0.865546	0.999466
HandOA	KLHL41	-0.00123122	0.0322376	0.969535	0.999466
HandOA	KLK1	0.0597036	0.087953	0.497261	0.999466
HandOA	KLK10	0.0118021	0.0275525	0.6684	0.999466
HandOA	KLK11	-0.0147526	0.0208234	0.478664	0.999466
HandOA	KLK12	-0.0461849	0.0939913	0.623165	0.999466
HandOA	KLK13	0.00619623	0.0303502	0.838231	0.999466
HandOA	KLK14	-0.0136728	0.0322549	0.671643	0.999466
HandOA	KLK15	-0.0511453	0.0329969	0.121148	0.999466
HandOA	KLK3	-0.114276	0.0575109	0.0469255	0.999466
HandOA	KLK4	0.0516734	0.0437959	0.238059	0.999466
HandOA	KLK6	-0.00253103	0.0210041	0.904086	0.999466
HandOA	KLK7	-0.0281777	0.0241836	0.243961	0.999466
HandOA	KLK8	-0.0130054	0.0241323	0.589943	0.999466
HandOA	KLKB1	-0.0030389	0.0161585	0.850824	0.999466
HandOA	KLRB1	0.01147	0.0260958	0.660278	0.999466
HandOA	KLRC1	-0.0268953	0.0382631	0.482119	0.999466
HandOA	KLRD1	0.0537725	0.032608	0.0991429	0.999466
HandOA	KLRF1	-0.00463521	0.027716	0.867182	0.999466
HandOA	KLRK1	0.080783	0.0298055	0.00672395	0.790077
HandOA	KRT14	0.00196137	0.0187047	0.916487	0.999466
HandOA	KRT17	-0.0393677	0.0242157	0.104018	0.999466
HandOA	KRT18	-0.0291932	0.0560483	0.602468	0.999466
HandOA	KRT19	0.00540889	0.0459627	0.906322	0.999466
HandOA	KRT5	-0.0405485	0.033477	0.225812	0.999466
HandOA	KRT6C	-0.00557239	0.0240747	0.816957	0.999466
HandOA	KRT8	0.00609047	0.0445567	0.891276	0.999466
HandOA	KYAT1	0.0100986	0.0387836	0.794569	0.999466
HandOA	KYNU	0.0677351	0.0317931	0.0331361	0.999466
HandOA	L1CAM	0.0156256	0.02008	0.436475	0.999466
HandOA	L3HYPDH	-0.0280691	0.0581769	0.629468	0.999466
HandOA	LACRT	-0.0255864	0.0315647	0.417598	0.999466
HandOA	LACTB2	0.0103506	0.0455079	0.820077	0.999466
HandOA	LAG3	0.0193728	0.028039	0.489616	0.999466
HandOA	LAIR1	0.0183165	0.0264537	0.48869	0.999466
HandOA	LAIR2	0.0431904	0.0722501	0.549983	0.999466
HandOA	LAMA1	-0.0384973	0.0335553	0.251273	0.999466
HandOA	LAMA4	-0.0288556	0.0232244	0.21407	0.999466
HandOA	LAMB1	-0.0251389	0.01912	0.188585	0.999466
HandOA	LAMP1	0.000622618	0.0176812	0.97191	0.999466
HandOA	LAMP2	0.0111632	0.0131453	0.395766	0.999466
HandOA	LAMP3	0.0129343	0.0386086	0.73762	0.999466
HandOA	LAMTOR5	-0.00389849	0.0265507	0.883265	0.999466
HandOA	LAP3	-0.0091727	0.0331183	0.781806	0.999466
HandOA	LARP1	0.0334113	0.041086	0.416105	0.999466
HandOA	LAT	-0.0617612	0.0535731	0.248982	0.999466
HandOA	LAT2	0.019131	0.0873818	0.826701	0.999466
HandOA	LATS1	-0.00367038	0.0540543	0.945864	0.999466
HandOA	LAYN	0.00876124	0.0228571	0.701495	0.999466
HandOA	LBP	-0.0495249	0.0398617	0.214089	0.999466
HandOA	LBR	0.0137583	0.0481065	0.774883	0.999466
HandOA	LCAT	0.012493	0.0143796	0.384963	0.999466
HandOA	LCN15	-0.0276879	0.0398013	0.486649	0.999466
HandOA	LCN2	-0.0283444	0.0251806	0.260321	0.999466
HandOA	LCP1	0.0694693	0.0307802	0.0240163	0.936248
HandOA	LDLR	0.022453	0.0366942	0.540611	0.999466
HandOA	LDLRAP1	0.000281921	0.0637334	0.996471	0.999466
HandOA	LECT2	-0.00527827	0.0423362	0.900781	0.999466
HandOA	LEFTY2	-0.0361154	0.0364523	0.32181	0.999466
HandOA	LEG1	-0.0800008	0.0429193	0.0623306	0.999466
HandOA	LELP1	0.0459577	0.0459126	0.316841	0.999466
HandOA	LEO1	0.00572766	0.019676	0.770977	0.999466
HandOA	LEP	0.0371408	0.0474464	0.433752	0.999466
HandOA	LEPR	0.0383088	0.0211968	0.0707238	0.999466
HandOA	LETM1	-0.0112779	0.0341968	0.741557	0.999466
HandOA	LGALS1	0.00674487	0.0224968	0.764319	0.999466
HandOA	LGALS3	0.0318545	0.0204341	0.119031	0.999466
HandOA	LGALS3BP	0.0244745	0.0197111	0.214369	0.999466
HandOA	LGALS4	0.0357603	0.0373967	0.338955	0.999466
HandOA	LGALS7_LGALS7B	-0.0483834	0.0286712	0.0915088	0.999466
HandOA	LGALS8	-0.0153684	0.0427328	0.719119	0.999466
HandOA	LGALS9	0.0243047	0.0218908	0.266889	0.999466
HandOA	LGMN	-0.0177384	0.0252134	0.481729	0.999466
HandOA	LHB	0.0455934	0.0592441	0.44155	0.999466
HandOA	LHPP	0.0501525	0.0417108	0.22922	0.999466
HandOA	LIF	0.0431279	0.0345557	0.212012	0.999466
HandOA	LIFR	0.00763964	0.0166016	0.645393	0.999466
HandOA	LILRA2	0.0400753	0.0252687	0.112754	0.999466
HandOA	LILRA3	-0.0762436	0.0898259	0.396001	0.999466
HandOA	LILRA4	-0.0334189	0.0319616	0.295753	0.999466
HandOA	LILRA5	0.0266785	0.0222198	0.229888	0.999466
HandOA	LILRA6	0.0954671	0.0475229	0.0445573	0.999466
HandOA	LILRB1	-0.00195762	0.0191481	0.91857	0.999466
HandOA	LILRB2	0.000684266	0.0240331	0.977286	0.999466
HandOA	LILRB4	0.0178981	0.029223	0.540232	0.999466
HandOA	LILRB5	-0.0551811	0.0489456	0.259581	0.999466
HandOA	LIPF	0.0973915	0.0385557	0.0115406	0.887715
HandOA	LMNB1	0.0196889	0.0396643	0.619623	0.999466
HandOA	LMNB2	0.00582099	0.0180141	0.746595	0.999466
HandOA	LMOD1	-0.00558586	0.0225073	0.803997	0.999466
HandOA	LMOD2	0.0710131	0.0393923	0.0714397	0.999466
HandOA	LONP1	-0.0233515	0.0558	0.675595	0.999466
HandOA	LPA	-0.0581898	0.112625	0.605391	0.999466
HandOA	LPCAT2	0.0159039	0.0290772	0.584414	0.999466
HandOA	LPL	0.0189455	0.0328414	0.564023	0.999466
HandOA	LPO	0.000363842	0.0406137	0.992852	0.999466
HandOA	LPP	0.00864274	0.0424349	0.838612	0.999466
HandOA	LRCH4	0.0159893	0.044023	0.716455	0.999466
HandOA	LRFN2	-0.0361261	0.0301651	0.231074	0.999466
HandOA	LRG1	0.00073978	0.0170144	0.965319	0.999466
HandOA	LRIG1	0.0195141	0.0240349	0.416849	0.999466
HandOA	LRIG3	-0.0279408	0.0175119	0.110599	0.999466
HandOA	LRP1	0.0183292	0.0183917	0.318961	0.999466
HandOA	LRP11	0.0103486	0.0243893	0.671341	0.999466
HandOA	LRP2	0.0110978	0.0231147	0.631146	0.999466
HandOA	LRP2BP	-0.0563897	0.0528276	0.285784	0.999466
HandOA	LRPAP1	-0.00241457	0.0399076	0.951754	0.999466
HandOA	LRRC25	0.0557003	0.0266911	0.0369075	0.999466
HandOA	LRRC37A2	0.039294	0.0273399	0.150656	0.999466
HandOA	LRRC38	0.0706777	0.0304634	0.0203407	0.928996
HandOA	LRRC59	-0.0224125	0.030941	0.468846	0.999466
HandOA	LRRFIP1	0.0208057	0.0321217	0.517171	0.999466
HandOA	LRRN1	-0.0109848	0.026945	0.683515	0.999466
HandOA	LRTM1	-0.0209886	0.0262314	0.423639	0.999466
HandOA	LRTM2	0.0219097	0.0171013	0.200139	0.999466
HandOA	LSM1	-0.00780796	0.0372111	0.833802	0.999466
HandOA	LSM8	-0.0465379	0.0569589	0.413907	0.999466
HandOA	LSP1	0.0329767	0.0277633	0.234927	0.999466
HandOA	LTA	0.0469982	0.0276128	0.0887539	0.999466
HandOA	LTA4H	0.00433637	0.0416549	0.917089	0.999466
HandOA	LTB	0.0458013	0.022276	0.0397806	0.999466
HandOA	LTBP2	0.0271589	0.0221167	0.21946	0.999466
HandOA	LTBP3	0.103951	0.0362816	0.00417038	0.790077
HandOA	LTBR	-0.00564196	0.0189734	0.766192	0.999466
HandOA	LTO1	-0.00158329	0.0277438	0.954491	0.999466
HandOA	LUZP2	-0.00338461	0.0285076	0.905493	0.999466
HandOA	LXN	0.0720519	0.0443256	0.10406	0.999466
HandOA	LY6D	-0.0202348	0.0254116	0.425873	0.999466
HandOA	LY75	0.0173239	0.0269143	0.519793	0.999466
HandOA	LY9	0.0485756	0.0200771	0.0155481	0.897618
HandOA	LY96	0.0171534	0.0246315	0.486182	0.999466
HandOA	LYAR	0.0458716	0.0363534	0.207019	0.999466
HandOA	LYN	6.06894e-05	0.0595779	0.999187	0.999466
HandOA	LYPD1	0.0488487	0.0428656	0.254468	0.999466
HandOA	LYPD3	0.0248086	0.0236832	0.294865	0.999466
HandOA	LYPD8	0.0716481	0.0343491	0.0369951	0.999466
HandOA	LYPLA2	-0.0420826	0.0676456	0.533877	0.999466
HandOA	LYSMD3	0.0300751	0.0648707	0.642925	0.999466
HandOA	LYVE1	-0.00459552	0.0125968	0.715249	0.999466
HandOA	LYZL2	-0.0253782	0.0226915	0.263402	0.999466
HandOA	LZTFL1	-0.00716511	0.0454816	0.874821	0.999466
HandOA	M6PR	-0.0220582	0.0252316	0.381999	0.999466
HandOA	MAD1L1	0.0257284	0.0342176	0.452112	0.999466
HandOA	MAEA	0.029888	0.026279	0.255405	0.999466
HandOA	MAG	-0.0173827	0.0296944	0.558289	0.999466
HandOA	MAGEA3	-0.0472663	0.0539315	0.38081	0.999466
HandOA	MAGED1	-0.027512	0.0323096	0.394489	0.999466
HandOA	MAMDC2	0.0141043	0.0223782	0.52852	0.999466
HandOA	MAMDC4	-0.0470594	0.0356918	0.187345	0.999466
HandOA	MAN1A2	-0.000370904	0.0163552	0.981907	0.999466
HandOA	MAN2B2	0.0488879	0.0383124	0.201949	0.999466
HandOA	MANEAL	-0.0165743	0.0317621	0.601794	0.999466
HandOA	MANF	-0.00450135	0.0838618	0.957194	0.999466
HandOA	MANSC1	0.00757718	0.0187909	0.686775	0.999466
HandOA	MANSC4	-0.00421577	0.0414029	0.918898	0.999466
HandOA	MAP1LC3A	-0.0320823	0.0199548	0.107896	0.999466
HandOA	MAP1LC3B2	0.0303318	0.0413781	0.463538	0.999466
HandOA	MAP2	-0.0154219	0.0300316	0.607588	0.999466
HandOA	MAP2K1	0.03513	0.0417229	0.399801	0.999466
HandOA	MAP2K6	0.0367371	0.0700598	0.600025	0.999466
HandOA	MAP3K5	0.0123456	0.0684312	0.856832	0.999466
HandOA	MAP4K5	0.000781144	0.0779928	0.992009	0.999466
HandOA	MAPK13	0.0114772	0.0275583	0.677067	0.999466
HandOA	MAPK9	0.0207251	0.0293809	0.480568	0.999466
HandOA	MAPKAPK2	0.00835642	0.0474218	0.860126	0.999466
HandOA	MAPRE3	-0.0558753	0.09278	0.547021	0.999466
HandOA	MAPT	0.0220413	0.034999	0.52885	0.999466
HandOA	MARCO	0.0260902	0.0181204	0.149925	0.999466
HandOA	MARS1	0.013149	0.0548188	0.810437	0.999466
HandOA	MASP1	-0.0122506	0.0161192	0.447256	0.999466
HandOA	MATN2	0.00410241	0.0205612	0.841856	0.999466
HandOA	MATN3	0.0159688	0.0219541	0.467003	0.999466
HandOA	MAVS	-0.00124151	0.0640117	0.984526	0.999466
HandOA	MAX	-0.0829721	0.0725129	0.25253	0.999466
HandOA	MB	0.0808381	0.0366453	0.0273916	0.936248
HandOA	MBL2	0.128181	0.0691042	0.0636184	0.999466
HandOA	MCAM	0.00485624	0.023033	0.833015	0.999466
HandOA	MCEE	-0.0174586	0.0274883	0.525348	0.999466
HandOA	MCEMP1	-0.0177998	0.0573847	0.756423	0.999466
HandOA	MCFD2	-0.0392758	0.0304306	0.196825	0.999466
HandOA	MCTS1	0.0282859	0.0168231	0.0926967	0.999466
HandOA	MDGA1	0.0440117	0.048359	0.362773	0.999466
HandOA	MDH1	0.017574	0.026193	0.502259	0.999466
HandOA	MDK	-0.00384342	0.0355364	0.913874	0.999466
HandOA	MDM1	0.0029657	0.0196879	0.880264	0.999466
HandOA	MECR	-0.0390523	0.0586357	0.505404	0.999466
HandOA	MED18	0.00456811	0.0530293	0.931353	0.999466
HandOA	MED21	-0.0404061	0.0314008	0.198176	0.999466
HandOA	MEGF10	0.033552	0.0274268	0.221211	0.999466
HandOA	MEGF11	-0.00287734	0.0205348	0.888565	0.999466
HandOA	MEGF9	0.00124862	0.0141891	0.929878	0.999466
HandOA	MELTF	-0.0020548	0.019079	0.914235	0.999466
HandOA	MENT	-0.0124322	0.0143086	0.384928	0.999466
HandOA	MEP1A	-0.00441077	0.0462136	0.923963	0.999466
HandOA	MEP1B	0.0967292	0.0809863	0.232332	0.999466
HandOA	MEPE	0.00127088	0.0174635	0.941987	0.999466
HandOA	MERTK	0.0071453	0.0177215	0.686803	0.999466
HandOA	MESD	-0.0525865	0.085135	0.536787	0.999466
HandOA	MET	0.00169579	0.013695	0.901454	0.999466
HandOA	METAP1	0.0115299	0.0200136	0.564548	0.999466
HandOA	METAP1D	-0.0800157	0.0570559	0.1608	0.999466
HandOA	METAP2	0.0156775	0.0402948	0.697226	0.999466
HandOA	MFAP3	0.0634504	0.0330919	0.0551938	0.999466
HandOA	MFAP3L	-0.0290727	0.0414099	0.482639	0.999466
HandOA	MFAP4	-0.00410098	0.0205092	0.841514	0.999466
HandOA	MFAP5	0.00782079	0.0280855	0.780657	0.999466
HandOA	MFGE8	-0.00751345	0.0306502	0.806353	0.999466
HandOA	MGLL	-0.00827783	0.0609032	0.891887	0.999466
HandOA	MGMT	-0.0295495	0.0847059	0.727205	0.999466
HandOA	MIA	-0.0186739	0.0254338	0.462821	0.999466
HandOA	MICALL2	-0.00170659	0.0447233	0.969561	0.999466
HandOA	MICB_MICA	0.0652601	0.103825	0.529641	0.999466
HandOA	MIF	0.00911877	0.0476562	0.848256	0.999466
HandOA	MILR1	0.0449426	0.0346741	0.194932	0.999466
HandOA	MINDY1	-0.0149715	0.0707121	0.832323	0.999466
HandOA	MINK1	-0.0154118	0.0605079	0.79895	0.999466
HandOA	MITD1	0.00502824	0.0678601	0.940933	0.999466
HandOA	MKI67	0.0120806	0.0250874	0.630136	0.999466
HandOA	MLLT1	-0.0122185	0.0432545	0.777578	0.999466
HandOA	MLN	-0.142803	0.0615086	0.0202549	0.928996
HandOA	MME	0.0272119	0.0554814	0.623804	0.999466
HandOA	MMP1	-0.0577172	0.0621676	0.353199	0.999466
HandOA	MMP10	-0.0244183	0.0409138	0.550628	0.999466
HandOA	MMP12	-0.000882198	0.0373279	0.981145	0.999466
HandOA	MMP13	0.0416305	0.0214667	0.0524703	0.999466
HandOA	MMP15	0.00757639	0.0320224	0.812971	0.999466
HandOA	MMP3	-0.0335948	0.0339223	0.32201	0.999466
HandOA	MMP7	-0.0200506	0.0307631	0.51455	0.999466
HandOA	MMP8	-0.0643251	0.0519276	0.215446	0.999466
HandOA	MMP9	-0.0254619	0.0428809	0.55266	0.999466
HandOA	MMUT	-0.0225325	0.0311676	0.469717	0.999466
HandOA	MN1	-0.0575946	0.036862	0.118192	0.999466
HandOA	MNAT1	-0.0315965	0.0280804	0.260503	0.999466
HandOA	MNDA	0.125125	0.0692026	0.070599	0.999466
HandOA	MOCS2	0.0201371	0.0426482	0.636808	0.999466
HandOA	MOG	-0.0154286	0.0229726	0.501836	0.999466
HandOA	MORC3	0.0245401	0.0180202	0.173263	0.999466
HandOA	MORF4L1	-0.030686	0.0256828	0.232169	0.999466
HandOA	MORF4L2	-0.000911864	0.024123	0.969847	0.999466
HandOA	MORN4	0.0475603	0.0494336	0.336002	0.999466
HandOA	MPHOSPH8	-0.0706748	0.0503906	0.160761	0.999466
HandOA	MPI	-0.00879788	0.0599688	0.883363	0.999466
HandOA	MPIG6B	-0.0373934	0.0533243	0.483154	0.999466
HandOA	MPO	-0.0044413	0.0324916	0.891276	0.999466
HandOA	MPRIP	0.052635	0.028367	0.0635317	0.999466
HandOA	MRC1	0.0154189	0.0183574	0.400955	0.999466
HandOA	MRI1	0.0597396	0.043364	0.168324	0.999466
HandOA	MRPL24	0.00733413	0.0242929	0.762726	0.999466
HandOA	MRPL28	-0.0192182	0.0239473	0.422256	0.999466
HandOA	MRPL46	-0.0438071	0.018427	0.0174428	0.897618
HandOA	MRPL52	-0.00464075	0.0160539	0.772527	0.999466
HandOA	MRPL58	-0.00952291	0.04634	0.837182	0.999466
HandOA	MRPS16	-0.00534737	0.0184599	0.772066	0.999466
HandOA	MSLN	0.0253839	0.0411584	0.537412	0.999466
HandOA	MSLNL	-0.0174539	0.023593	0.459429	0.999466
HandOA	MSMB	-0.0343874	0.0487107	0.480222	0.999466
HandOA	MSR1	0.0262536	0.0320771	0.413104	0.999466
HandOA	MSRA	0.00961738	0.0508112	0.849877	0.999466
HandOA	MST1	-0.066776	0.0411644	0.104773	0.999466
HandOA	MSTN	0.0198734	0.0359627	0.580531	0.999466
HandOA	MTDH	0.00252055	0.0585927	0.965687	0.999466
HandOA	MTHFD2	-0.0214527	0.0167717	0.200868	0.999466
HandOA	MTHFSD	-0.0195656	0.0725183	0.787314	0.999466
HandOA	MTIF3	-0.00311837	0.0566972	0.956138	0.999466
HandOA	MTPN	0.0156985	0.0219674	0.474844	0.999466
HandOA	MTR	-0.0563011	0.0409576	0.169257	0.999466
HandOA	MTSS1	0.0687558	0.0732338	0.347811	0.999466
HandOA	MTSS2	0.0275297	0.0647228	0.670585	0.999466
HandOA	MTUS1	-0.0487545	0.0355697	0.170483	0.999466
HandOA	MUC13	-0.0388319	0.0344147	0.259177	0.999466
HandOA	MUC16	-0.0500345	0.128964	0.698039	0.999466
HandOA	MUC2	0.0343765	0.0592458	0.561759	0.999466
HandOA	MUCL3	-0.000616026	0.0274691	0.982108	0.999466
HandOA	MVK	-0.00953222	0.0539477	0.85975	0.999466
HandOA	MXRA8	-0.00273441	0.0194197	0.888024	0.999466
HandOA	MYBPC1	0.0847205	0.0452881	0.0613928	0.999466
HandOA	MYBPC2	0.0515972	0.0534896	0.33474	0.999466
HandOA	MYCBP2	0.0845046	0.0435255	0.0522045	0.999466
HandOA	MYDGF	-0.0359569	0.065024	0.580281	0.999466
HandOA	MYH4	-0.0256726	0.0289774	0.375648	0.999466
HandOA	MYH7B	-0.0253641	0.0274303	0.355142	0.999466
HandOA	MYH9	-0.00977639	0.0736703	0.894428	0.999466
HandOA	MYL1	-0.000450158	0.0255195	0.985926	0.999466
HandOA	MYL3	0.067902	0.0460804	0.140609	0.999466
HandOA	MYL4	0.0501651	0.0338415	0.138252	0.999466
HandOA	MYL6B	-0.00901749	0.0591279	0.878787	0.999466
HandOA	MYLPF	0.0123109	0.0308897	0.690231	0.999466
HandOA	MYO6	-0.0058036	0.023915	0.808257	0.999466
HandOA	MYO9B	-0.00552132	0.0453085	0.90301	0.999466
HandOA	MYOC	0.00138671	0.0317711	0.965186	0.999466
HandOA	MYOM1	-0.0160793	0.0297887	0.589352	0.999466
HandOA	MYOM2	0.0272212	0.0316707	0.390065	0.999466
HandOA	MYOM3	0.123859	0.0592061	0.0364443	0.999466
HandOA	MZB1	0.0467613	0.0356778	0.189981	0.999466
HandOA	MZT1	0.011921	0.0350615	0.733856	0.999466
HandOA	NAA10	-0.0215962	0.0321193	0.501349	0.999466
HandOA	NAA80	-0.0093205	0.0773893	0.904138	0.999466
HandOA	NAAA	0.0307001	0.0407308	0.451015	0.999466
HandOA	NACC1	0.00133137	0.0361503	0.970622	0.999466
HandOA	NADK	0.00168732	0.0379607	0.964547	0.999466
HandOA	NAGA	0.00134097	0.0372924	0.971316	0.999466
HandOA	NAGK	-0.00657014	0.0366102	0.857576	0.999466
HandOA	NAGPA	-0.00366692	0.0138065	0.790554	0.999466
HandOA	NAMPT	0.0236544	0.0371128	0.523892	0.999466
HandOA	NAP1L4	0.0136377	0.0270411	0.61403	0.999466
HandOA	NAPRT	-0.0129728	0.0214571	0.545453	0.999466
HandOA	NARS1	7.38831e-05	0.0307429	0.998082	0.999466
HandOA	NBL1	0.00688687	0.0180246	0.702402	0.999466
HandOA	NBN	0.0523505	0.0345309	0.129514	0.999466
HandOA	NCAM1	0.0169532	0.0210232	0.420013	0.999466
HandOA	NCAM2	-0.00246928	0.0186862	0.894871	0.999466
HandOA	NCAN	0.0126472	0.0264693	0.63279	0.999466
HandOA	NCF2	0.061553	0.0594239	0.300288	0.999466
HandOA	NCK2	-0.0137022	0.0739418	0.852986	0.999466
HandOA	NCLN	0.00780515	0.0363568	0.830016	0.999466
HandOA	NCR1	0.00192251	0.0251462	0.939059	0.999466
HandOA	NCR3LG1	0.0049407	0.0217405	0.820224	0.999466
HandOA	NCS1	0.0349347	0.0198013	0.0776941	0.999466
HandOA	NDRG1	-0.0287604	0.0466958	0.537957	0.999466
HandOA	NDST1	0.00619261	0.0401472	0.877415	0.999466
HandOA	NDUFA5	-0.0140934	0.0222405	0.526291	0.999466
HandOA	NDUFB7	-0.0113237	0.0578523	0.844818	0.999466
HandOA	NDUFS6	0.0653224	0.0532565	0.219994	0.999466
HandOA	NEB	-0.0175903	0.0238602	0.460989	0.999466
HandOA	NECAP2	-0.0180544	0.0423222	0.669677	0.999466
HandOA	NECTIN1	0.015078	0.0205463	0.463041	0.999466
HandOA	NECTIN2	-0.0113233	0.0196662	0.56477	0.999466
HandOA	NECTIN4	-0.01059	0.0210197	0.614396	0.999466
HandOA	NEDD4L	0.0236449	0.0311734	0.448159	0.999466
HandOA	NEDD9	0.00932891	0.0213286	0.661831	0.999466
HandOA	NEFL	0.0324122	0.0295583	0.272843	0.999466
HandOA	NEK7	-0.0317075	0.0476976	0.506207	0.999466
HandOA	NELL1	0.0278848	0.0290025	0.336325	0.999466
HandOA	NELL2	0.0352116	0.0200289	0.0787476	0.999466
HandOA	NENF	-0.0594936	0.0732589	0.416738	0.999466
HandOA	NEO1	-0.00409052	0.0143065	0.774941	0.999466
HandOA	NEXN	0.0113313	0.0449888	0.801143	0.999466
HandOA	NFASC	0.00465806	0.0197489	0.81354	0.999466
HandOA	NFAT5	0.00931842	0.0553619	0.866334	0.999466
HandOA	NFATC1	0.0212115	0.0675053	0.753355	0.999466
HandOA	NFATC3	0.0297156	0.0409062	0.467576	0.999466
HandOA	NFE2	0.00113985	0.0483546	0.981194	0.999466
HandOA	NFIC	-0.000832383	0.0278604	0.976165	0.999466
HandOA	NFKB1	0.0243931	0.0474613	0.607284	0.999466
HandOA	NFKB2	-0.0494965	0.0358958	0.167934	0.999466
HandOA	NFKBIE	0.0470189	0.0336379	0.162181	0.999466
HandOA	NFU1	-0.019943	0.0664511	0.764091	0.999466
HandOA	NFX1	0.0515899	0.0437041	0.237833	0.999466
HandOA	NFYA	0.00121529	0.0244699	0.96039	0.999466
HandOA	NGF	-0.00544564	0.00826235	0.509841	0.999466
HandOA	NGFR	0.00983446	0.0187485	0.599901	0.999466
HandOA	NGRN	-0.00861547	0.0142817	0.546345	0.999466
HandOA	NHLRC3	-0.0161706	0.0197902	0.413874	0.999466
HandOA	NID1	-0.0402732	0.0264815	0.128315	0.999466
HandOA	NID2	-0.0249497	0.0516044	0.628757	0.999466
HandOA	NINJ1	0.0652728	0.0378782	0.0848538	0.999466
HandOA	NIT1	0.00719782	0.030621	0.814162	0.999466
HandOA	NIT2	0.00923423	0.0480521	0.847609	0.999466
HandOA	NLGN1	-0.0684828	0.0428927	0.11036	0.999466
HandOA	NLGN2	0.00934844	0.0298033	0.753772	0.999466
HandOA	NME1	-0.0161055	0.0134216	0.230158	0.999466
HandOA	NME3	0.00989208	0.0160811	0.538467	0.999466
HandOA	NMI	0.00887348	0.0465019	0.848668	0.999466
HandOA	NMNAT1	0.124663	0.0518532	0.0162143	0.897618
HandOA	NMRK2	-0.0246723	0.0257655	0.338285	0.999466
HandOA	NMT1	0.00691835	0.0428968	0.871875	0.999466
HandOA	NOMO1	-0.0111249	0.0163334	0.495803	0.999466
HandOA	NOP56	0.0446493	0.0697965	0.522367	0.999466
HandOA	NOS1	0.00381339	0.0360843	0.915837	0.999466
HandOA	NOS2	-0.0242728	0.0250717	0.332982	0.999466
HandOA	NOS3	0.0646053	0.0359164	0.0720618	0.999466
HandOA	NOTCH1	0.0154554	0.0109309	0.157396	0.999466
HandOA	NOTCH2	-0.0166561	0.0137486	0.22572	0.999466
HandOA	NOTCH3	0.00887933	0.0239756	0.711124	0.999466
HandOA	NPC2	-0.0037881	0.0204096	0.852757	0.999466
HandOA	NPDC1	-0.00325449	0.0206901	0.875012	0.999466
HandOA	NPHS1	0.0331172	0.0213833	0.121451	0.999466
HandOA	NPHS2	-0.0225124	0.065226	0.729987	0.999466
HandOA	NPL	0.0184788	0.0292135	0.527036	0.999466
HandOA	NPM1	0.0367124	0.0263779	0.163995	0.999466
HandOA	NPPB	0.0551573	0.0896497	0.538391	0.999466
HandOA	NPPC	-0.000854682	0.0326392	0.979109	0.999466
HandOA	NPR1	-0.0113923	0.0255582	0.655788	0.999466
HandOA	NPTN	0.0365769	0.0550223	0.506204	0.999466
HandOA	NPTX1	-0.00822025	0.028199	0.770664	0.999466
HandOA	NPTX2	-0.00695164	0.0215827	0.747384	0.999466
HandOA	NPTXR	-0.00166498	0.0237664	0.944149	0.999466
HandOA	NPY	-0.045813	0.0458585	0.317797	0.999466
HandOA	NRCAM	0.0128074	0.0193498	0.508047	0.999466
HandOA	NRGN	0.00211639	0.0589483	0.97136	0.999466
HandOA	NRN1	-0.0185516	0.0231154	0.42223	0.999466
HandOA	NRP1	-0.0176572	0.0191833	0.357346	0.999466
HandOA	NRP2	0.00892285	0.0198975	0.653837	0.999466
HandOA	NRTN	-0.0189367	0.0338237	0.575574	0.999466
HandOA	NRXN3	-0.0129283	0.0222981	0.562056	0.999466
HandOA	NSFL1C	0.037805	0.0466126	0.417344	0.999466
HandOA	NT5C	0.027225	0.0479435	0.570135	0.999466
HandOA	NT5C1A	0.0041418	0.0204446	0.839459	0.999466
HandOA	NT5C3A	-0.0417053	0.0607224	0.4922	0.999466
HandOA	NT5E	0.00592198	0.0387705	0.8786	0.999466
HandOA	NTF3	0.00148196	0.0246238	0.952009	0.999466
HandOA	NTF4	-0.0297016	0.0260025	0.253351	0.999466
HandOA	NTproBNP	0.0110981	0.0712672	0.87625	0.999466
HandOA	NTRK2	0.0326943	0.017342	0.0594003	0.999466
HandOA	NTRK3	0.0105275	0.0150216	0.483416	0.999466
HandOA	NUB1	0.0247337	0.0578938	0.669217	0.999466
HandOA	NUBP1	-0.0122114	0.0645771	0.850016	0.999466
HandOA	NUCB2	-0.0131121	0.0260567	0.614817	0.999466
HandOA	NUDC	0.00152587	0.0445435	0.972673	0.999466
HandOA	NUDT10	-0.00547908	0.0156824	0.726807	0.999466
HandOA	NUDT15	-0.00427464	0.0322682	0.894611	0.999466
HandOA	NUDT16	-0.00965688	0.0568247	0.865057	0.999466
HandOA	NUDT2	-0.018324	0.0388805	0.637435	0.999466
HandOA	NUDT5	-0.00983673	0.0358472	0.783773	0.999466
HandOA	NUMB	0.00305481	0.0536875	0.954625	0.999466
HandOA	NUP50	-0.0194133	0.0208175	0.351059	0.999466
HandOA	NXPE4	-0.00802266	0.0214169	0.707964	0.999466
HandOA	NXPH1	-0.0198697	0.0256736	0.438972	0.999466
HandOA	NXPH3	-0.0167892	0.0189565	0.3758	0.999466
HandOA	OBP2B	-0.0552699	0.0432797	0.201594	0.999466
HandOA	OCLN	-0.0103023	0.0283511	0.71632	0.999466
HandOA	ODAM	0.0234854	0.0365815	0.520876	0.999466
HandOA	OFD1	0.0569717	0.0420405	0.175373	0.999466
HandOA	OGA	0.0304066	0.0461739	0.510204	0.999466
HandOA	OGFR	0.0237542	0.0229921	0.301542	0.999466
HandOA	OGN	0.00133364	0.0281702	0.962241	0.999466
HandOA	OGT	-0.0266549	0.0422898	0.528507	0.999466
HandOA	OLFM4	-0.141484	0.0754198	0.060669	0.999466
HandOA	OLR1	-0.0391109	0.0408717	0.338613	0.999466
HandOA	OMD	0.058898	0.0305663	0.0539992	0.999466
HandOA	OMG	0.0337011	0.046859	0.47202	0.999466
HandOA	OMP	0.0687186	0.0307921	0.0256401	0.936248
HandOA	OPHN1	-0.0177752	0.0712143	0.802896	0.999466
HandOA	OPLAH	-0.0471372	0.044102	0.285156	0.999466
HandOA	OPTC	-0.0168127	0.0308345	0.58558	0.999466
HandOA	ORM1	-7.85287e-05	0.0129548	0.995164	0.999466
HandOA	OSBPL2	0.0494631	0.0255154	0.0525609	0.999466
HandOA	OSCAR	0.00555247	0.0235801	0.813843	0.999466
HandOA	OSM	-0.0533019	0.0500833	0.287215	0.999466
HandOA	OSMR	0.00251581	0.0140261	0.85765	0.999466
HandOA	OSTN	-0.0126206	0.0263001	0.631324	0.999466
HandOA	OTOA	0.0384264	0.033506	0.25145	0.999466
HandOA	OTUD6B	0.00519644	0.0382392	0.891906	0.999466
HandOA	OTUD7B	-0.0106791	0.0414414	0.796646	0.999466
HandOA	OXCT1	0.0331282	0.0444139	0.455734	0.999466
HandOA	OXT	-0.139011	0.0977639	0.155059	0.999466
HandOA	P4HB	0.00977926	0.0269353	0.716558	0.999466
HandOA	PACS2	0.00366374	0.0399424	0.926917	0.999466
HandOA	PADI2	0.00645492	0.0388907	0.868177	0.999466
HandOA	PADI4	0.0276875	0.0513882	0.590034	0.999466
HandOA	PAEP	-0.186489	0.0915928	0.0417496	0.999466
HandOA	PAFAH1B3	-0.065383	0.0764388	0.392354	0.999466
HandOA	PAFAH2	-0.0210227	0.0315157	0.50474	0.999466
HandOA	PAG1	0.0116033	0.0377162	0.758353	0.999466
HandOA	PAGR1	-0.00700068	0.0273795	0.798191	0.999466
HandOA	PAIP2B	0.0177289	0.0333153	0.594622	0.999466
HandOA	PAK4	-0.013677	0.0421301	0.745457	0.999466
HandOA	PALLD	0.0229706	0.0250405	0.35897	0.999466
HandOA	PALM	0.00895525	0.0189041	0.635702	0.999466
HandOA	PALM2	0.00535889	0.0242064	0.824796	0.999466
HandOA	PALM3	-0.0797003	0.0477301	0.0949631	0.999466
HandOA	PAM	0.00558334	0.0194058	0.773567	0.999466
HandOA	PAMR1	3.32073e-05	0.0191677	0.998618	0.999466
HandOA	PAPPA	0.0515557	0.0315711	0.102476	0.999466
HandOA	PARD3	0.000947372	0.0473317	0.984031	0.999466
HandOA	PARK7	0.00969621	0.0369783	0.793158	0.999466
HandOA	PARP1	0.000766717	0.0372564	0.983581	0.999466
HandOA	PAXX	0.0204835	0.0289664	0.479479	0.999466
HandOA	PBK	-0.018936	0.0193628	0.328099	0.999466
HandOA	PBLD	-0.0418496	0.03476	0.228612	0.999466
HandOA	PBXIP1	0.0141917	0.0193079	0.462332	0.999466
HandOA	PCARE	-0.000659417	0.0536016	0.990185	0.999466
HandOA	PCBD1	-0.0342729	0.0299778	0.25293	0.999466
HandOA	PCBP2	0.00643718	0.0469533	0.890954	0.999466
HandOA	PCDH1	0.0173471	0.0143186	0.225707	0.999466
HandOA	PCDH12	0.00525673	0.0163951	0.748494	0.999466
HandOA	PCDH17	0.00814381	0.0247746	0.742371	0.999466
HandOA	PCDH7	-0.00131993	0.0224579	0.953133	0.999466
HandOA	PCDH9	0.0128513	0.0217192	0.554052	0.999466
HandOA	PCDHB15	0.0134597	0.0257177	0.600725	0.999466
HandOA	PCNA	-0.0241198	0.0404562	0.551048	0.999466
HandOA	PCOLCE	-0.00848467	0.0217431	0.696372	0.999466
HandOA	PCSK7	-0.0323553	0.0289621	0.263933	0.999466
HandOA	PCSK9	0.038352	0.0273517	0.160869	0.999466
HandOA	PCYT2	0.0146959	0.0492698	0.765496	0.999466
HandOA	PDAP1	-0.0326691	0.0633535	0.606092	0.999466
HandOA	PDCD1	0.035424	0.0292974	0.226625	0.999466
HandOA	PDCD1LG2	0.048958	0.0216733	0.0238938	0.936248
HandOA	PDCD5	0.0338508	0.0412769	0.412169	0.999466
HandOA	PDCD6	0.0544534	0.0486183	0.262712	0.999466
HandOA	PDCL2	0.0216026	0.0335199	0.519273	0.999466
HandOA	PDE1C	0.00364582	0.0346999	0.916323	0.999466
HandOA	PDE4D	0.100147	0.0385108	0.00931218	0.824834
HandOA	PDE5A	-0.0121222	0.0669948	0.856414	0.999466
HandOA	PDGFA	-0.0545683	0.0505925	0.280779	0.999466
HandOA	PDGFB	-0.0592104	0.0600638	0.324241	0.999466
HandOA	PDGFC	0.0190097	0.0194851	0.329268	0.999466
HandOA	PDGFRA	-0.00119753	0.0195753	0.95122	0.999466
HandOA	PDGFRB	0.0123251	0.024288	0.611835	0.999466
HandOA	PDIA2	-0.00964117	0.0253177	0.703348	0.999466
HandOA	PDIA3	-0.0277788	0.0158215	0.0791352	0.999466
HandOA	PDIA4	-0.0251443	0.0396173	0.525641	0.999466
HandOA	PDIA5	-0.00495522	0.0380173	0.896297	0.999466
HandOA	PDLIM5	0.020059	0.077422	0.79557	0.999466
HandOA	PDLIM7	-0.0193014	0.0886777	0.827697	0.999466
HandOA	PDP1	-0.0175913	0.0344077	0.609171	0.999466
HandOA	PDRG1	-0.0325962	0.0329772	0.32294	0.999466
HandOA	PDXDC1	-0.0698671	0.0365705	0.0560781	0.999466
HandOA	PDZD2	-0.0050093	0.0382444	0.895791	0.999466
HandOA	PDZK1	-0.00684184	0.0281188	0.807759	0.999466
HandOA	PEAR1	-0.00717101	0.0156746	0.64732	0.999466
HandOA	PEBP1	0.0262533	0.0412339	0.524329	0.999466
HandOA	PECAM1	-0.0216699	0.0211366	0.305259	0.999466
HandOA	PECR	-0.0348013	0.0179882	0.0530372	0.999466
HandOA	PENK	-0.0115176	0.0193874	0.552464	0.999466
HandOA	PEPD	0.0329625	0.0169303	0.0515462	0.999466
HandOA	PER3	0.0119558	0.0754169	0.87404	0.999466
HandOA	PF4	-0.0332717	0.0628416	0.596493	0.999466
HandOA	PFDN2	0.016668	0.0367775	0.650399	0.999466
HandOA	PFDN4	0.00917202	0.0336322	0.785073	0.999466
HandOA	PFDN6	-0.0192076	0.0412361	0.641364	0.999466
HandOA	PFKFB2	0.0937313	0.0537759	0.081341	0.999466
HandOA	PGA4	0.135332	0.045887	0.00318724	0.790077
HandOA	PGD	0.0115139	0.0350489	0.742529	0.999466
HandOA	PGF	0.00919229	0.0172677	0.594494	0.999466
HandOA	PGLYRP1	-0.0112061	0.0294525	0.703591	0.999466
HandOA	PGLYRP2	-0.0347066	0.0194326	0.0741066	0.999466
HandOA	PGLYRP4	0.0200794	0.0386197	0.603117	0.999466
HandOA	PGM2	-0.0562478	0.0377728	0.136465	0.999466
HandOA	PGR	-0.0101629	0.065415	0.876538	0.999466
HandOA	PHACTR2	0.0348317	0.0744921	0.64008	0.999466
HandOA	PHLDB1	0.0399334	0.034345	0.244953	0.999466
HandOA	PHLDB2	0.0313573	0.058151	0.589725	0.999466
HandOA	PHOSPHO1	0.0197572	0.0200238	0.323802	0.999466
HandOA	PHYKPL	0.020685	0.0265376	0.435712	0.999466
HandOA	PI16	-0.00419398	0.0158764	0.791655	0.999466
HandOA	PI3	-0.0471497	0.0368997	0.201334	0.999466
HandOA	PIBF1	-0.00159245	0.0506577	0.974922	0.999466
HandOA	PIGR	-0.0259722	0.0260607	0.318961	0.999466
HandOA	PIK3AP1	0.0973483	0.0427095	0.0226533	0.936248
HandOA	PIK3IP1	-0.000318068	0.0180254	0.985922	0.999466
HandOA	PIKFYVE	0.0450822	0.0353893	0.202708	0.999466
HandOA	PILRA	0.0304884	0.0288571	0.290731	0.999466
HandOA	PILRB	0.0372422	0.039334	0.343736	0.999466
HandOA	PINLYP	-0.0084027	0.043335	0.846254	0.999466
HandOA	PITHD1	0.000738078	0.050084	0.988242	0.999466
HandOA	PKD1	0.0215854	0.0170362	0.205151	0.999466
HandOA	PKD2	0.0241333	0.037483	0.519678	0.999466
HandOA	PKLR	0.0855597	0.0464713	0.0656089	0.999466
HandOA	PKN3	0.117452	0.0483008	0.0150326	0.897618
HandOA	PLA2G10	-0.0329533	0.0409834	0.421364	0.999466
HandOA	PLA2G15	0.0201135	0.0185114	0.277241	0.999466
HandOA	PLA2G1B	-0.00616989	0.0298553	0.836276	0.999466
HandOA	PLA2G2A	0.0206824	0.0387752	0.593764	0.999466
HandOA	PLA2G4A	-0.0158625	0.0616046	0.796802	0.999466
HandOA	PLA2G7	-0.0118888	0.0221215	0.590972	0.999466
HandOA	PLAT	0.0292918	0.0356179	0.41086	0.999466
HandOA	PLAU	0.0169812	0.0203069	0.403032	0.999466
HandOA	PLAUR	0.00211437	0.0195627	0.913932	0.999466
HandOA	PLB1	0.0223997	0.0383929	0.559604	0.999466
HandOA	PLCB1	-0.0322085	0.028275	0.25466	0.999466
HandOA	PLCB2	-0.04361	0.0636366	0.49316	0.999466
HandOA	PLEKHO1	0.0244846	0.0457382	0.592432	0.999466
HandOA	PLG	0.0164337	0.0141863	0.246699	0.999466
HandOA	PLIN1	0.0276762	0.0236471	0.241854	0.999466
HandOA	PLIN3	0.02646	0.0290559	0.36248	0.999466
HandOA	PLPBP	0.0447318	0.0468359	0.339545	0.999466
HandOA	PLSCR3	-0.00346925	0.0384518	0.92811	0.999466
HandOA	PLTP	0.00917125	0.0251254	0.715099	0.999466
HandOA	PLXDC1	0.029507	0.0229662	0.198869	0.999466
HandOA	PLXDC2	0.00532667	0.0175717	0.761786	0.999466
HandOA	PLXNA4	-0.0392461	0.0568092	0.489669	0.999466
HandOA	PLXNB2	0.0255959	0.0164818	0.120435	0.999466
HandOA	PLXNB3	-0.0374634	0.0326771	0.251605	0.999466
HandOA	PM20D1	0.0659999	0.128609	0.607826	0.999466
HandOA	PMCH	0.00764205	0.0518549	0.882838	0.999466
HandOA	PMM2	0.00899185	0.0383668	0.814702	0.999466
HandOA	PMS1	0.0214428	0.031937	0.501963	0.999466
HandOA	PMVK	-0.00969463	0.0754535	0.897766	0.999466
HandOA	PNLIP	0.000638908	0.0405117	0.987417	0.999466
HandOA	PNLIPRP1	-0.00233875	0.0508748	0.963334	0.999466
HandOA	PNLIPRP2	0.0925864	0.20387	0.649727	0.999466
HandOA	PNMA1	-0.0330893	0.0357622	0.354836	0.999466
HandOA	PNMA2	0.00741629	0.027651	0.788538	0.999466
HandOA	PNPT1	-0.153443	0.0810233	0.0582569	0.999466
HandOA	PODXL	0.00812757	0.0104166	0.435247	0.999466
HandOA	PODXL2	0.00549243	0.0191966	0.774792	0.999466
HandOA	POF1B	0.0331019	0.028643	0.247822	0.999466
HandOA	POLR2A	-0.0293561	0.0185283	0.113112	0.999466
HandOA	POLR2F	0.0279938	0.0238225	0.239961	0.999466
HandOA	POMC	-0.00074671	0.0443404	0.986564	0.999466
HandOA	PON1	-0.0204811	0.017113	0.231384	0.999466
HandOA	PON2	0.00937457	0.0237703	0.693301	0.999466
HandOA	PON3	0.0250705	0.0197966	0.205375	0.999466
HandOA	POSTN	0.0141042	0.0243424	0.562316	0.999466
HandOA	PPBP	-0.0586781	0.0545365	0.281959	0.999466
HandOA	PPCDC	0.0406548	0.0333817	0.223277	0.999466
HandOA	PPIB	-0.00412694	0.0659844	0.95013	0.999466
HandOA	PPIE	0.0303656	0.0393219	0.439981	0.999466
HandOA	PPIF	-0.0455601	0.040583	0.261596	0.999466
HandOA	PPL	0.00611647	0.0204619	0.765002	0.999466
HandOA	PPM1A	-0.00468228	0.0212145	0.825318	0.999466
HandOA	PPM1B	0.0159626	0.0400696	0.690358	0.999466
HandOA	PPM1F	-0.0076149	0.0343748	0.824684	0.999466
HandOA	PPME1	0.0386098	0.0425823	0.364565	0.999466
HandOA	PPP1CC	0.00973244	0.0541678	0.857411	0.999466
HandOA	PPP1R12A	-0.0132824	0.066806	0.842404	0.999466
HandOA	PPP1R12B	0.0437394	0.0458938	0.340566	0.999466
HandOA	PPP1R14A	0.00047732	0.0508216	0.992506	0.999466
HandOA	PPP1R14D	-0.0123724	0.024524	0.613912	0.999466
HandOA	PPP1R2	0.0144488	0.0550254	0.792872	0.999466
HandOA	PPP1R9B	-0.0289444	0.0668691	0.665125	0.999466
HandOA	PPP2R5A	0.0174647	0.0768334	0.820187	0.999466
HandOA	PPP3R1	0.020587	0.0287185	0.473468	0.999466
HandOA	PPT1	-0.0170574	0.0485944	0.725578	0.999466
HandOA	PPY	-0.106769	0.071415	0.134909	0.999466
HandOA	PQBP1	-0.0153995	0.0384737	0.688967	0.999466
HandOA	PRAME	0.000214571	0.0160831	0.989355	0.999466
HandOA	PRAP1	-0.0184895	0.0262544	0.481284	0.999466
HandOA	PRC1	-0.0342842	0.0290362	0.237713	0.999466
HandOA	PRCP	0.0160943	0.0218152	0.460666	0.999466
HandOA	PRDX1	0.0604546	0.0577007	0.29477	0.999466
HandOA	PRDX2	0.0474029	0.0412341	0.250313	0.999466
HandOA	PRDX3	-0.0104355	0.049123	0.831768	0.999466
HandOA	PRDX5	0.0121036	0.0474836	0.798801	0.999466
HandOA	PRDX6	0.0138932	0.0424256	0.743313	0.999466
HandOA	PREB	-0.0115883	0.0196826	0.556027	0.999466
HandOA	PRELP	-0.00846692	0.0157386	0.590598	0.999466
HandOA	PRG2	0.0367825	0.0334912	0.272091	0.999466
HandOA	PRG3	0.0480466	0.03215	0.135066	0.999466
HandOA	PRKAB1	-0.0139075	0.0371399	0.708061	0.999466
HandOA	PRKAG3	-0.0231635	0.0200834	0.248766	0.999466
HandOA	PRKAR1A	0.0185231	0.0577089	0.748231	0.999466
HandOA	PRKAR2A	0.0488283	0.0533847	0.360381	0.999466
HandOA	PRKCQ	-0.0172203	0.02924	0.55591	0.999466
HandOA	PRKD2	-0.0261754	0.0289552	0.366001	0.999466
HandOA	PRKG1	-0.0274454	0.0812769	0.735608	0.999466
HandOA	PRKRA	0.0261127	0.0461794	0.571763	0.999466
HandOA	PRL	-0.0345944	0.0524251	0.509333	0.999466
HandOA	PRND	-0.0223515	0.0330692	0.499107	0.999466
HandOA	PROC	-0.00752346	0.0177117	0.671003	0.999466
HandOA	PROCR	-0.0289893	0.0222283	0.192186	0.999466
HandOA	PROK1	-0.0314776	0.0429535	0.463666	0.999466
HandOA	PROS1	-0.0112348	0.0163627	0.492331	0.999466
HandOA	PRR4	-0.0374505	0.0437337	0.391819	0.999466
HandOA	PRR5	-0.0485471	0.0291761	0.096133	0.999466
HandOA	PRRT3	-0.0133226	0.0237911	0.575493	0.999466
HandOA	PRSS2	-0.00673833	0.0368149	0.854773	0.999466
