## Supplementary Table for "Genetically informed search for potential osteoarthritis drug targets across the proteome" (part 25 of 26)

### Sheet: S10 (continued)
OA type	Protein name	Beta	SE	P-val	Adjusted p-val
HandOA	PRSS22	-0.0142883	0.0221834	0.519516	0.999466
HandOA	PRSS27	-0.039436	0.0276833	0.154298	0.999466
HandOA	PRSS53	-0.00839759	0.0240881	0.727377	0.999466
HandOA	PRSS8	0.0136812	0.0287054	0.633645	0.999466
HandOA	PRTFDC1	-0.0253547	0.0772506	0.742752	0.999466
HandOA	PRTG	0.0258546	0.017322	0.135552	0.999466
HandOA	PRTN3	-0.00388325	0.0315768	0.902125	0.999466
HandOA	PRUNE2	-0.00256541	0.0183853	0.889027	0.999466
HandOA	PSAP	-0.00428904	0.0181689	0.813384	0.999466
HandOA	PSAPL1	-0.0174891	0.0322057	0.587103	0.999466
HandOA	PSCA	0.203685	0.166814	0.222082	0.999466
HandOA	PSG1	0.0464783	0.0783356	0.552968	0.999466
HandOA	PSIP1	0.0386623	0.0431198	0.369923	0.999466
HandOA	PSMA1	0.046728	0.0309014	0.130498	0.999466
HandOA	PSMC3	-0.0288186	0.019109	0.13153	0.999466
HandOA	PSMD1	0.0132009	0.0323911	0.683609	0.999466
HandOA	PSMD5	0.00415914	0.0348515	0.905007	0.999466
HandOA	PSMD9	0.0455285	0.0395656	0.249858	0.999466
HandOA	PSME1	0.0127091	0.0262236	0.627932	0.999466
HandOA	PSME2	0.0326257	0.0257513	0.205178	0.999466
HandOA	PSMG3	0.0511769	0.0359805	0.154932	0.999466
HandOA	PSMG4	0.0497443	0.0371911	0.181056	0.999466
HandOA	PSPN	-0.133093	0.0662731	0.0446222	0.999466
HandOA	PSRC1	-0.0398391	0.0402544	0.322335	0.999466
HandOA	PSTPIP2	-0.0234373	0.0683029	0.731497	0.999466
HandOA	PTEN	0.00885518	0.0199187	0.656636	0.999466
HandOA	PTGDS	-0.00927591	0.0199358	0.641727	0.999466
HandOA	PTGES2	-0.0404224	0.0344026	0.240008	0.999466
HandOA	PTGR1	-0.0404836	0.0527374	0.442702	0.999466
HandOA	PTH	-0.00386289	0.0508247	0.939416	0.999466
HandOA	PTH1R	0.0255641	0.0262161	0.329501	0.999466
HandOA	PTK7	0.00949289	0.0253376	0.707918	0.999466
HandOA	PTN	-0.026605	0.0338671	0.432123	0.999466
HandOA	PTP4A3	-0.00384343	0.0328865	0.906964	0.999466
HandOA	PTPN1	-0.0100678	0.0550816	0.854972	0.999466
HandOA	PTPN6	0.00770368	0.0621693	0.901384	0.999466
HandOA	PTPN9	-0.000467143	0.0241893	0.984592	0.999466
HandOA	PTPRB	-0.00980177	0.0192346	0.610342	0.999466
HandOA	PTPRC	0.0100411	0.0146802	0.493987	0.999466
HandOA	PTPRF	-0.0102069	0.0199118	0.608231	0.999466
HandOA	PTPRH	0.0142618	0.0313696	0.649373	0.999466
HandOA	PTPRK	-0.0148592	0.0140927	0.291713	0.999466
HandOA	PTPRM	0.0171351	0.0168019	0.307814	0.999466
HandOA	PTPRN2	-0.0204286	0.0222677	0.358934	0.999466
HandOA	PTPRR	-0.0137402	0.023732	0.56261	0.999466
HandOA	PTPRS	0.0192824	0.0170967	0.259393	0.999466
HandOA	PTPRZ1	0.0305762	0.0210418	0.1462	0.999466
HandOA	PTRHD1	0.00686638	0.0386173	0.858877	0.999466
HandOA	PTS	-0.0140093	0.0374243	0.708155	0.999466
HandOA	PTTG1	0.00465735	0.0263028	0.859457	0.999466
HandOA	PTX3	0.0181074	0.0343444	0.598036	0.999466
HandOA	PVALB	-0.0576625	0.0792526	0.466875	0.999466
HandOA	PVR	-0.0114559	0.0257223	0.656055	0.999466
HandOA	PXDNL	0.0215363	0.0371689	0.562311	0.999466
HandOA	PXN	-0.00137185	0.0361511	0.96973	0.999466
HandOA	PYDC1	-0.0152126	0.0259123	0.557152	0.999466
HandOA	PYY	-0.0818687	0.0621022	0.187413	0.999466
HandOA	PZP	0.0903295	0.0346136	0.00906648	0.824834
HandOA	QDPR	0.0141072	0.0296531	0.634262	0.999466
HandOA	QPCT	-0.0245215	0.0186299	0.188098	0.999466
HandOA	QSOX1	-0.00286715	0.0263889	0.913481	0.999466
HandOA	RAB10	0.00593751	0.0349123	0.864956	0.999466
HandOA	RAB11FIP3	0.0146417	0.0707543	0.83606	0.999466
HandOA	RAB27B	-0.0219663	0.0535451	0.681632	0.999466
HandOA	RAB2B	-0.0139089	0.0398459	0.727041	0.999466
HandOA	RAB33A	0.0239981	0.0426427	0.573593	0.999466
HandOA	RAB37	-0.116031	0.0562213	0.0390404	0.999466
HandOA	RAB39B	-0.136917	0.056647	0.0156523	0.897618
HandOA	RAB3GAP1	0.0307151	0.0361633	0.395695	0.999466
HandOA	RAB44	0.00851653	0.0295995	0.773559	0.999466
HandOA	RAB6A	-0.0390981	0.0327337	0.232316	0.999466
HandOA	RAB6B	-0.0367867	0.0314715	0.242455	0.999466
HandOA	RABEP1	0.00444187	0.0502685	0.929589	0.999466
HandOA	RABEPK	-0.0382291	0.0401962	0.341577	0.999466
HandOA	RABGAP1L	-0.000291018	0.0412298	0.994368	0.999466
HandOA	RAC3	-0.00684238	0.043141	0.873981	0.999466
HandOA	RAD23B	0.00873952	0.0306417	0.775479	0.999466
HandOA	RAD51	0.0273671	0.0343869	0.426118	0.999466
HandOA	RALB	-0.0106794	0.018833	0.57068	0.999466
HandOA	RALY	-0.00422424	0.0319541	0.894829	0.999466
HandOA	RANBP1	0.06441	0.0340337	0.0584261	0.999466
HandOA	RANBP2	-0.011212	0.0209425	0.592395	0.999466
HandOA	RANGAP1	-0.00486647	0.0326307	0.881446	0.999466
HandOA	RAP1A	-0.0150808	0.0435387	0.729061	0.999466
HandOA	RAPGEF2	-0.0317021	0.0341609	0.3534	0.999466
HandOA	RARRES1	0.0196628	0.0222149	0.376099	0.999466
HandOA	RARRES2	-0.0139568	0.0332252	0.67444	0.999466
HandOA	RASA1	0.00483423	0.0219721	0.825859	0.999466
HandOA	RASGRF1	0.0502498	0.0273366	0.0660414	0.999466
HandOA	RASSF2	0.0701344	0.0399297	0.079019	0.999466
HandOA	RBFOX3	0.0343833	0.0246235	0.162613	0.999466
HandOA	RBKS	0.0237128	0.0353661	0.502546	0.999466
HandOA	RBM17	0.00406119	0.0497201	0.934901	0.999466
HandOA	RBM19	-0.0128188	0.0293484	0.662273	0.999466
HandOA	RBM25	-0.0365005	0.0287256	0.203856	0.999466
HandOA	RBP1	-0.0612171	0.045715	0.180544	0.999466
HandOA	RBP2	0.0252989	0.0537036	0.637583	0.999466
HandOA	RBP5	-0.0253847	0.0386372	0.511184	0.999466
HandOA	RBP7	-0.0192182	0.0400702	0.631504	0.999466
HandOA	RBPMS	-0.0564941	0.0420294	0.178904	0.999466
HandOA	RBPMS2	-0.0251195	0.0668076	0.706921	0.999466
HandOA	RCC1	0.0894513	0.0330114	0.0067368	0.790077
HandOA	RCOR1	-0.0118869	0.0296829	0.688818	0.999466
HandOA	RECK	-0.013359	0.0131243	0.308738	0.999466
HandOA	REEP4	0.00491525	0.0408737	0.904282	0.999466
HandOA	REG1A	0.0138347	0.0333289	0.678073	0.999466
HandOA	REG1B	0.0445788	0.0392546	0.256116	0.999466
HandOA	REG3A	0.0388848	0.0430239	0.366109	0.999466
HandOA	REG3G	-0.00289538	0.025568	0.909839	0.999466
HandOA	REG4	0.0246044	0.0337724	0.46629	0.999466
HandOA	RELB	0.0245459	0.0311764	0.431097	0.999466
HandOA	RELT	0.0042395	0.0188709	0.822246	0.999466
HandOA	REN	0.0556558	0.0515937	0.280713	0.999466
HandOA	REPS1	0.00179912	0.0242849	0.940944	0.999466
HandOA	REST	-0.0151758	0.0221867	0.493976	0.999466
HandOA	RET	0.0278482	0.0272259	0.306381	0.999466
HandOA	RETN	-0.014784	0.0287658	0.607295	0.999466
HandOA	REXO2	-0.00048019	0.0307972	0.98756	0.999466
HandOA	RFC4	0.0330823	0.0138371	0.0168139	0.897618
HandOA	RGCC	0.00221145	0.0496919	0.964504	0.999466
HandOA	RGL2	-0.0317221	0.0408326	0.437233	0.999466
HandOA	RGMA	0.00788816	0.0217049	0.716287	0.999466
HandOA	RGMB	-0.0097435	0.0180783	0.589916	0.999466
HandOA	RGS10	-0.0384342	0.0388388	0.322384	0.999466
HandOA	RGS8	-0.0690805	0.0447713	0.122847	0.999466
HandOA	RHOC	0.0147259	0.0814731	0.856568	0.999466
HandOA	RICTOR	0.0333535	0.0305983	0.2757	0.999466
HandOA	RIDA	-0.00880931	0.0318601	0.782165	0.999466
HandOA	RILP	0.0409891	0.0427565	0.337734	0.999466
HandOA	RILPL2	-0.00411013	0.0640911	0.948867	0.999466
HandOA	RIPK4	-0.0407031	0.0429468	0.343259	0.999466
HandOA	RLN1	-0.0434122	0.0446196	0.330589	0.999466
HandOA	RLN2	-0.0695433	0.0728363	0.339689	0.999466
HandOA	RNASE1	0.0123788	0.015688	0.43008	0.999466
HandOA	RNASE10	-0.0207084	0.0301885	0.492736	0.999466
HandOA	RNASE3	0.0553072	0.0757281	0.465187	0.999466
HandOA	RNASE4	0.00292683	0.0170907	0.864026	0.999466
HandOA	RNASE6	-0.00844071	0.0191982	0.660184	0.999466
HandOA	RNASEH2A	0.0361718	0.0324476	0.264953	0.999466
HandOA	RNASET2	0.00294197	0.0179704	0.869959	0.999466
HandOA	RNF149	0.00340339	0.019531	0.861665	0.999466
HandOA	RNF168	0.0254475	0.0257311	0.32268	0.999466
HandOA	RNF31	-0.0128214	0.0232257	0.580928	0.999466
HandOA	RNF4	-0.0688106	0.0435791	0.114347	0.999466
HandOA	RNF41	0.0111971	0.0466574	0.810343	0.999466
HandOA	RNF43	-0.0581029	0.0367502	0.11388	0.999466
HandOA	RNF5	-0.0202111	0.0467907	0.665782	0.999466
HandOA	ROBO1	0.0207466	0.0166718	0.213356	0.999466
HandOA	ROBO2	0.00482334	0.0161485	0.765181	0.999466
HandOA	ROBO4	-0.0180514	0.0111693	0.106066	0.999466
HandOA	ROR1	0.00626817	0.0215475	0.771129	0.999466
HandOA	RP2	0.00483803	0.0293451	0.86905	0.999466
HandOA	RPA2	-0.0162801	0.0196569	0.407553	0.999466
HandOA	RPE	-0.0304594	0.0466153	0.513489	0.999466
HandOA	RPGR	0.0371833	0.0259954	0.152615	0.999466
HandOA	RPL14	-0.00341478	0.0252847	0.892571	0.999466
HandOA	RPS10	0.0179863	0.0258529	0.486608	0.999466
HandOA	RRAS	-0.0267986	0.0834956	0.748243	0.999466
HandOA	RRM2	0.029322	0.0345793	0.396463	0.999466
HandOA	RRM2B	-0.0611801	0.0461582	0.185031	0.999466
HandOA	RRP15	0.070777	0.057558	0.21883	0.999466
HandOA	RSPO1	0.0175593	0.0238817	0.462184	0.999466
HandOA	RSPO3	-0.0191866	0.019191	0.317426	0.999466
HandOA	RTBDN	-0.00128376	0.0202582	0.949472	0.999466
HandOA	RTKN2	-0.0396095	0.0327174	0.226034	0.999466
HandOA	RTN4IP1	-0.0197783	0.0595467	0.739779	0.999466
HandOA	RTN4R	-0.00590583	0.0234339	0.801026	0.999466
HandOA	RUVBL1	0.067062	0.070084	0.338633	0.999466
HandOA	RWDD1	0.00192698	0.0446952	0.965611	0.999466
HandOA	RYR1	-0.0250971	0.0214649	0.242324	0.999466
HandOA	S100A11	0.0172644	0.0318486	0.587768	0.999466
HandOA	S100A12	-0.0662836	0.0519683	0.202152	0.999466
HandOA	S100A13	0.0124813	0.0221783	0.573593	0.999466
HandOA	S100A14	-0.0135368	0.0337459	0.688319	0.999466
HandOA	S100A16	0.0145898	0.0416879	0.726358	0.999466
HandOA	S100A3	0.0676827	0.0289042	0.0192043	0.905391
HandOA	S100A4	0.0271171	0.039676	0.494317	0.999466
HandOA	S100G	-0.021128	0.0300355	0.481789	0.999466
HandOA	S100P	0.0361541	0.0374839	0.334789	0.999466
HandOA	SAA4	-0.00514698	0.0203154	0.799996	0.999466
HandOA	SAFB2	0.00477709	0.0177475	0.7878	0.999466
HandOA	SAG	0.0115294	0.0327244	0.724602	0.999466
HandOA	SAMD9L	0.000363144	0.0503742	0.994248	0.999466
HandOA	SAP18	-0.0462855	0.0465305	0.31987	0.999466
HandOA	SARG	-0.0128275	0.071483	0.857587	0.999466
HandOA	SART1	0.0266078	0.0234417	0.256355	0.999466
HandOA	SAT1	-0.0326645	0.0312002	0.295137	0.999466
HandOA	SAT2	0.0117724	0.0437118	0.787686	0.999466
HandOA	SATB1	-0.00611555	0.0193104	0.751475	0.999466
HandOA	SBSN	-0.0311171	0.02219	0.160832	0.999466
HandOA	SCAMP3	-0.014507	0.0592648	0.806626	0.999466
HandOA	SCARA5	0.0420241	0.0202024	0.0375171	0.999466
HandOA	SCARB1	0.0428152	0.0383513	0.264259	0.999466
HandOA	SCARB2	-0.0100443	0.0202085	0.619168	0.999466
HandOA	SCARF1	0.0186837	0.0292265	0.522649	0.999466
HandOA	SCARF2	0.0209412	0.0200433	0.296122	0.999466
HandOA	SCG2	0.0137051	0.0223056	0.538939	0.999466
HandOA	SCG3	-0.00484647	0.0231251	0.834	0.999466
HandOA	SCGB1A1	-0.0832347	0.0389044	0.0324029	0.996988
HandOA	SCGB2A2	-0.0321854	0.0194425	0.0978471	0.999466
HandOA	SCGB3A1	-0.0274368	0.0165379	0.0971171	0.999466
HandOA	SCGB3A2	-0.0868903	0.0585339	0.137699	0.999466
HandOA	SCGN	0.0195471	0.0297473	0.511117	0.999466
HandOA	SCIN	-0.00975617	0.0460507	0.83222	0.999466
HandOA	SCLY	-0.0192172	0.0337561	0.569158	0.999466
HandOA	SCN2A	0.0273769	0.0302102	0.364829	0.999466
HandOA	SCN2B	-0.00177877	0.0180798	0.921628	0.999466
HandOA	SCN3A	0.0190117	0.0232391	0.413309	0.999466
HandOA	SCN3B	0.0130414	0.0293352	0.656638	0.999466
HandOA	SCN4B	-0.0189525	0.0269054	0.481181	0.999466
HandOA	SCP2	-0.0436826	0.0520753	0.401567	0.999466
HandOA	SCPEP1	-0.0209629	0.0316316	0.507513	0.999466
HandOA	SCRG1	0.0185808	0.0176128	0.29145	0.999466
HandOA	SCRIB	-0.0648158	0.0576924	0.261243	0.999466
HandOA	SCRN1	-0.0382783	0.0384889	0.319972	0.999466
HandOA	SCT	-0.0624554	0.0290336	0.0314702	0.989113
HandOA	SDC1	0.0375183	0.0269315	0.163595	0.999466
HandOA	SDC4	-0.0167509	0.0322103	0.603033	0.999466
HandOA	SDCCAG8	0.0365847	0.0750442	0.6259	0.999466
HandOA	SDHB	0.00433136	0.0435088	0.920701	0.999466
HandOA	SDK2	0.0160189	0.0239935	0.504371	0.999466
HandOA	SEC31A	0.0118762	0.0494163	0.810075	0.999466
HandOA	SEL1L	0.0156816	0.0198404	0.429306	0.999466
HandOA	SELE	0.0179363	0.0353981	0.612366	0.999466
HandOA	SELENOP	-0.0304421	0.0146138	0.0372471	0.999466
HandOA	SELL	0.00612741	0.0148443	0.679771	0.999466
HandOA	SELP	-0.0724521	0.0394914	0.0665669	0.999466
HandOA	SELPLG	0.00662447	0.0193586	0.732203	0.999466
HandOA	SEMA3F	0.00895822	0.0178929	0.616614	0.999466
HandOA	SEMA3G	-0.0314573	0.027929	0.260031	0.999466
HandOA	SEMA4C	0.0131476	0.0188035	0.484425	0.999466
HandOA	SEMA4D	-0.00277247	0.020706	0.893484	0.999466
HandOA	SEMA6C	-0.00900847	0.016645	0.588363	0.999466
HandOA	SEMA7A	0.0125282	0.0191472	0.512914	0.999466
HandOA	SEPTIN3	0.0235604	0.0485936	0.627788	0.999466
HandOA	SEPTIN7	-0.0822741	0.0338123	0.0149675	0.897618
HandOA	SEPTIN8	0.0240585	0.0211155	0.254552	0.999466
HandOA	SEPTIN9	0.0139386	0.0198448	0.482447	0.999466
HandOA	SERPINA1	0.00195772	0.0052279	0.708053	0.999466
HandOA	SERPINA11	0.0362401	0.028691	0.206553	0.999466
HandOA	SERPINA12	0.0773364	0.0764389	0.311667	0.999466
HandOA	SERPINA3	-0.0103411	0.00965083	0.283939	0.999466
HandOA	SERPINA4	-0.0111277	0.0152557	0.465752	0.999466
HandOA	SERPINA5	0.00785866	0.0205834	0.702614	0.999466
HandOA	SERPINA6	-0.0090644	0.0110377	0.411523	0.999466
HandOA	SERPINA7	0.00743254	0.0120084	0.535956	0.999466
HandOA	SERPINA9	0.0565332	0.0498172	0.25646	0.999466
HandOA	SERPINB1	0.0252413	0.0629788	0.688576	0.999466
HandOA	SERPINB5	0.0437248	0.0321656	0.174038	0.999466
HandOA	SERPINB6	0.015666	0.0418535	0.708179	0.999466
HandOA	SERPINB8	0.0276808	0.0399083	0.48793	0.999466
HandOA	SERPINB9	0.0067157	0.0229108	0.769429	0.999466
HandOA	SERPINC1	-0.00077048	0.00959753	0.936016	0.999466
HandOA	SERPIND1	-0.0217402	0.0183362	0.23577	0.999466
HandOA	SERPINE1	-0.0568883	0.0472463	0.228566	0.999466
HandOA	SERPINE2	-0.036562	0.0419661	0.383635	0.999466
HandOA	SERPINF1	-0.0150585	0.0167782	0.369454	0.999466
HandOA	SERPINF2	-0.00274188	0.00877357	0.75465	0.999466
HandOA	SERPING1	-0.0192406	0.012207	0.114988	0.999466
HandOA	SERPINH1	-0.0632218	0.0831627	0.447128	0.999466
HandOA	SERPINI1	-0.00474973	0.0192177	0.80479	0.999466
HandOA	SERPINI2	0.000913159	0.0365015	0.980041	0.999466
HandOA	SESTD1	-0.0256081	0.0438272	0.559023	0.999466
HandOA	SETMAR	0.0196768	0.0208939	0.346326	0.999466
HandOA	SEZ6	0.0410048	0.0194192	0.0347297	0.999466
HandOA	SEZ6L	0.0221632	0.0189373	0.241869	0.999466
HandOA	SEZ6L2	0.010587	0.0164735	0.520444	0.999466
HandOA	SF3B4	0.040082	0.0518578	0.439573	0.999466
HandOA	SFRP1	0.0112782	0.0295686	0.702891	0.999466
HandOA	SFRP4	-0.03669	0.0263195	0.163318	0.999466
HandOA	SFTPA1	-0.0570724	0.0384284	0.137509	0.999466
HandOA	SFTPA2	0.00474212	0.0356268	0.894111	0.999466
HandOA	SFTPD	0.038688	0.04655	0.405918	0.999466
HandOA	SGSH	0.0356952	0.0353742	0.312944	0.999466
HandOA	SH2B3	0.0121359	0.067847	0.858039	0.999466
HandOA	SH2D1A	-0.00119699	0.0378756	0.974789	0.999466
HandOA	SH3BGRL2	-0.00739558	0.0387154	0.848507	0.999466
HandOA	SH3BP1	-0.0257505	0.032146	0.423108	0.999466
HandOA	SH3GL3	-0.0386505	0.0544546	0.477848	0.999466
HandOA	SH3GLB2	0.0548915	0.0441511	0.213776	0.999466
HandOA	SHBG	0.00245935	0.0332284	0.941	0.999466
HandOA	SHC1	-0.0606823	0.0723645	0.401718	0.999466
HandOA	SHD	0.0119234	0.0537826	0.824552	0.999466
HandOA	SHH	-0.00288156	0.0271104	0.915353	0.999466
HandOA	SHISA5	0.00440953	0.0163355	0.787212	0.999466
HandOA	SHMT1	-0.0324756	0.0598212	0.587216	0.999466
HandOA	SHPK	-0.014372	0.0260695	0.581434	0.999466
HandOA	SIAE	-0.0148671	0.0325323	0.647678	0.999466
HandOA	SIGLEC1	0.0103537	0.02971	0.727473	0.999466
HandOA	SIGLEC10	0.0141333	0.0232999	0.544133	0.999466
HandOA	SIGLEC15	0.0243773	0.0530528	0.645884	0.999466
HandOA	SIGLEC5	-0.10417	0.0818925	0.20337	0.999466
HandOA	SIGLEC6	-0.00471159	0.0230314	0.837907	0.999466
HandOA	SIGLEC7	0.0326143	0.0194608	0.0937655	0.999466
HandOA	SIGLEC8	0.0122729	0.0287072	0.669002	0.999466
HandOA	SIGLEC9	0.0412182	0.0210389	0.0501022	0.999466
HandOA	SIL1	0.0288696	0.0206564	0.162237	0.999466
HandOA	SIRPA	0.0528135	0.0394209	0.180338	0.999466
HandOA	SIRPB1	-0.0165114	0.0315711	0.600983	0.999466
HandOA	SIRT1	0.0131672	0.0552552	0.811651	0.999466
HandOA	SIRT2	0.0142755	0.0617573	0.817196	0.999466
HandOA	SIRT5	-0.00854943	0.0371566	0.818022	0.999466
HandOA	SIT1	0.0522065	0.038218	0.171941	0.999466
HandOA	SKAP1	0.0266358	0.0507224	0.599496	0.999466
HandOA	SKAP2	-0.056878	0.0730427	0.436163	0.999466
HandOA	SKIV2L	-0.009217	0.0247608	0.709714	0.999466
HandOA	SLA2	-0.0019413	0.0680869	0.977254	0.999466
HandOA	SLAMF1	0.00817207	0.0403576	0.839533	0.999466
HandOA	SLAMF6	0.021617	0.0252877	0.392644	0.999466
HandOA	SLAMF7	0.04481	0.0405372	0.26899	0.999466
HandOA	SLAMF8	-0.0240275	0.0362137	0.50702	0.999466
HandOA	SLC12A2	-0.0192425	0.0173449	0.267262	0.999466
HandOA	SLC13A1	0.0357572	0.0390427	0.359751	0.999466
HandOA	SLC16A1	-0.0102738	0.0388109	0.791231	0.999466
HandOA	SLC1A4	-0.0326928	0.0325265	0.314849	0.999466
HandOA	SLC27A4	-0.0290165	0.0458426	0.526763	0.999466
HandOA	SLC28A1	-0.0502292	0.037461	0.179979	0.999466
HandOA	SLC34A3	-0.00946844	0.0305381	0.756522	0.999466
HandOA	SLC39A14	0.00711663	0.0220783	0.7472	0.999466
HandOA	SLC39A5	0.0100926	0.0362795	0.780868	0.999466
HandOA	SLC44A4	0.00621814	0.0434673	0.886249	0.999466
HandOA	SLC4A1	0.029178	0.0311926	0.34958	0.999466
HandOA	SLC51B	-0.050303	0.0475877	0.29049	0.999466
HandOA	SLC9A3R1	-0.0322843	0.0542878	0.552055	0.999466
HandOA	SLC9A3R2	-0.0216225	0.0326364	0.507637	0.999466
HandOA	SLIRP	-0.00150126	0.0357887	0.96654	0.999466
HandOA	SLIT2	-0.0474592	0.0349737	0.174788	0.999466
HandOA	SLITRK1	0.0249146	0.0206508	0.227643	0.999466
HandOA	SLITRK2	-0.00325944	0.027379	0.905237	0.999466
HandOA	SLITRK6	0.00956824	0.0233431	0.681884	0.999466
HandOA	SLK	0.0998199	0.0500174	0.0459721	0.999466
HandOA	SLMAP	0.0237353	0.0545978	0.663761	0.999466
HandOA	SLURP1	-0.0235525	0.0238362	0.323111	0.999466
HandOA	SMAD1	0.0124072	0.0574039	0.82888	0.999466
HandOA	SMAD2	-0.00138625	0.0450994	0.975479	0.999466
HandOA	SMAD3	-0.0197071	0.0334158	0.555359	0.999466
HandOA	SMAD5	-0.0142278	0.0138544	0.304446	0.999466
HandOA	SMARCA2	-0.0836701	0.0429061	0.0511735	0.999466
HandOA	SMC3	-0.0264199	0.0340404	0.437673	0.999466
HandOA	SMNDC1	0.0166541	0.0403975	0.680155	0.999466
HandOA	SMOC1	0.0159007	0.0228675	0.486845	0.999466
HandOA	SMOC2	0.00721262	0.0264943	0.785444	0.999466
HandOA	SMPD1	0.0688145	0.034527	0.0462602	0.999466
HandOA	SMPD3	-0.0134597	0.0374435	0.719248	0.999466
HandOA	SMPDL3A	0.0509822	0.0450766	0.258055	0.999466
HandOA	SMPDL3B	-0.0164806	0.0486995	0.735052	0.999466
HandOA	SMS	-0.0478033	0.0413052	0.247148	0.999466
HandOA	SMTN	-0.0259747	0.0632189	0.681171	0.999466
HandOA	SNAP23	-0.000381547	0.0607241	0.994987	0.999466
HandOA	SNAP25	-0.00079397	0.0299654	0.978862	0.999466
HandOA	SNAP29	-0.0114864	0.063118	0.855596	0.999466
HandOA	SNAPIN	0.0718669	0.0380297	0.0587973	0.999466
HandOA	SNCA	-0.0130564	0.073479	0.858968	0.999466
HandOA	SNCG	-0.0321295	0.0455102	0.480201	0.999466
HandOA	SNED1	0.00503832	0.0207068	0.807761	0.999466
HandOA	SNRPB2	0.0427865	0.0295963	0.148277	0.999466
HandOA	SNU13	0.00617812	0.0403947	0.878443	0.999466
HandOA	SNX15	-0.00588064	0.0350435	0.866734	0.999466
HandOA	SNX18	-0.019421	0.0287535	0.499405	0.999466
HandOA	SNX2	-0.0450219	0.0540019	0.404448	0.999466
HandOA	SNX5	-0.0178241	0.0191083	0.350933	0.999466
HandOA	SNX9	0.0488245	0.0473037	0.302008	0.999466
HandOA	SOD1	0.0312066	0.0323744	0.335086	0.999466
HandOA	SOD2	0.0141727	0.0263197	0.590246	0.999466
HandOA	SOD3	-0.00391763	0.0389367	0.919856	0.999466
HandOA	SORBS1	0.0174067	0.0251411	0.488715	0.999466
HandOA	SORCS2	-0.00653591	0.0236075	0.781891	0.999466
HandOA	SORD	-0.00887621	0.0475757	0.851998	0.999466
HandOA	SORT1	0.00327622	0.025717	0.898628	0.999466
HandOA	SOST	0.0136061	0.0265833	0.608772	0.999466
HandOA	SOWAHA	-0.0245893	0.0310622	0.428589	0.999466
HandOA	SOX2	0.0199299	0.0151707	0.188951	0.999466
HandOA	SOX9	0.0220392	0.0170056	0.194982	0.999466
HandOA	SPACA5_SPACA5B	-0.0188363	0.0189289	0.319689	0.999466
HandOA	SPAG1	0.103316	0.0376438	0.00606135	0.790077
HandOA	SPARC	-0.0267618	0.0496039	0.589538	0.999466
HandOA	SPARCL1	-0.0035962	0.0190441	0.850223	0.999466
HandOA	SPART	-0.00196495	0.0499959	0.96865	0.999466
HandOA	SPESP1	-0.0154865	0.0195527	0.428343	0.999466
HandOA	SPINK1	-0.00259244	0.0287537	0.92816	0.999466
HandOA	SPINK2	-0.0676924	0.0235324	0.00402231	0.790077
HandOA	SPINK4	-0.000839661	0.0444209	0.984919	0.999466
HandOA	SPINK5	-0.0604518	0.0231003	0.00887552	0.824834
HandOA	SPINK6	-0.0273303	0.0379314	0.47121	0.999466
HandOA	SPINK8	0.0270239	0.0231969	0.244034	0.999466
HandOA	SPINT1	-0.00609633	0.0177696	0.731543	0.999466
HandOA	SPINT2	-0.0117281	0.0283357	0.678949	0.999466
HandOA	SPINT3	-0.107169	0.0963465	0.266004	0.999466
HandOA	SPOCK1	0.0372295	0.0178348	0.036852	0.999466
HandOA	SPON1	0.0501828	0.0226297	0.0265897	0.936248
HandOA	SPON2	0.0223445	0.0234552	0.340777	0.999466
HandOA	SPP1	0.0539401	0.0321905	0.093813	0.999466
HandOA	SPRED2	0.00526485	0.0280674	0.851207	0.999466
HandOA	SPRING1	-0.0125315	0.040072	0.754492	0.999466
HandOA	SPRR1B	-0.0629699	0.055591	0.257331	0.999466
HandOA	SPRR3	0.0608211	0.0437676	0.164646	0.999466
HandOA	SPRY2	-0.0156885	0.0638646	0.805952	0.999466
HandOA	SPTBN2	0.0129173	0.0202426	0.523395	0.999466
HandOA	SPTLC1	-0.00269903	0.0241309	0.910943	0.999466
HandOA	SRC	-0.0231271	0.0841692	0.783494	0.999466
HandOA	SRP14	0.00833311	0.0424306	0.844303	0.999466
HandOA	SRPK2	-0.00151903	0.0575004	0.978924	0.999466
HandOA	SRPX	-0.0130664	0.0229095	0.568446	0.999466
HandOA	SSB	-0.0123237	0.0389246	0.751546	0.999466
HandOA	SSBP1	-0.00219562	0.0222184	0.921282	0.999466
HandOA	SSC4D	0.120816	0.0792727	0.127502	0.999466
HandOA	SSC5D	-0.000367105	0.0294442	0.990052	0.999466
HandOA	SSH3	-0.0126813	0.0185153	0.493404	0.999466
HandOA	SSNA1	-0.00116831	0.0332226	0.971947	0.999466
HandOA	ST13	0.0178005	0.036307	0.623941	0.999466
HandOA	ST3GAL1	0.0234739	0.0290485	0.419042	0.999466
HandOA	ST6GAL1	-0.0214692	0.0203889	0.292353	0.999466
HandOA	ST8SIA1	-0.0262534	0.0311709	0.399657	0.999466
HandOA	STAB2	0.0349449	0.0182794	0.0559203	0.999466
HandOA	STAM	0.0201375	0.0244161	0.40951	0.999466
HandOA	STAMBP	0.0295843	0.0450375	0.511261	0.999466
HandOA	STAT2	-0.014229	0.0492355	0.772583	0.999466
HandOA	STAT5B	0.0297117	0.095481	0.755666	0.999466
HandOA	STAU1	0.00349972	0.0435229	0.935911	0.999466
HandOA	STC1	0.0241629	0.0301836	0.423408	0.999466
HandOA	STC2	-0.00735202	0.0179922	0.682819	0.999466
HandOA	STEAP4	-0.00452447	0.0464715	0.922441	0.999466
HandOA	STIP1	0.0248202	0.046114	0.590417	0.999466
HandOA	STK11	0.00631258	0.0498019	0.899136	0.999466
HandOA	STK24	-0.0282914	0.0425094	0.505713	0.999466
HandOA	STK4	-0.0226184	0.0601936	0.707097	0.999466
HandOA	STOML2	-0.118108	0.0595179	0.0472166	0.999466
HandOA	STX16	-0.00681785	0.0397546	0.863833	0.999466
HandOA	STX1B	0.044852	0.0264584	0.0900461	0.999466
HandOA	STX3	-0.0175553	0.0249786	0.482175	0.999466
HandOA	STX4	0.0169587	0.0423738	0.688998	0.999466
HandOA	STX5	0.020707	0.025648	0.419468	0.999466
HandOA	STX6	0.00107497	0.0461759	0.981427	0.999466
HandOA	STX7	0.00494658	0.0319082	0.876802	0.999466
HandOA	STX8	0.0165491	0.0338592	0.625013	0.999466
HandOA	STXBP1	0.0034273	0.0504645	0.945854	0.999466
HandOA	STXBP3	0.0398194	0.0296164	0.178791	0.999466
HandOA	SUGP1	0.0126289	0.0263926	0.632296	0.999466
HandOA	SUGT1	0.0106269	0.0556638	0.848596	0.999466
HandOA	SULT1A1	-0.0331099	0.0905893	0.714744	0.999466
HandOA	SULT2A1	-0.0795568	0.0391019	0.0418971	0.999466
HandOA	SUMF1	0.000244996	0.0420225	0.995348	0.999466
HandOA	SUMF2	-0.0394146	0.0368429	0.284714	0.999466
HandOA	SUOX	-0.0482219	0.0415914	0.246291	0.999466
HandOA	SUSD1	-0.0119524	0.0334641	0.720966	0.999466
HandOA	SUSD2	0.0127479	0.0202838	0.529695	0.999466
HandOA	SUSD4	-0.00693013	0.0270233	0.797604	0.999466
HandOA	SUSD5	0.0110571	0.021762	0.611391	0.999466
HandOA	SV2A	0.0127466	0.0393424	0.745945	0.999466
HandOA	SWAP70	0.0222255	0.0231609	0.337256	0.999466
HandOA	SYAP1	-0.0339368	0.0363846	0.350967	0.999466
HandOA	SYNGAP1	-0.00100024	0.0358917	0.977767	0.999466
HandOA	SYT1	0.0107358	0.0250905	0.668739	0.999466
HandOA	SYTL4	-0.0284882	0.0475678	0.549246	0.999466
HandOA	TAB2	0.00108056	0.0694264	0.987582	0.999466
HandOA	TACC3	-0.00921212	0.0815988	0.910114	0.999466
HandOA	TACSTD2	-0.00900471	0.0190576	0.636573	0.999466
HandOA	TADA3	0.00204477	0.0255275	0.936157	0.999466
HandOA	TAFA5	0.0123479	0.0240783	0.608079	0.999466
HandOA	TAGLN3	0.068724	0.0380752	0.071088	0.999466
HandOA	TALDO1	0.0103853	0.0293114	0.72311	0.999466
HandOA	TANK	0.059925	0.0475343	0.207435	0.999466
HandOA	TAP1	-0.0256851	0.0375857	0.494373	0.999466
HandOA	TARBP2	8.7001e-05	0.0548798	0.998735	0.999466
HandOA	TARM1	-0.0396247	0.0488614	0.417392	0.999466
HandOA	TARS1	0.00175051	0.024059	0.941998	0.999466
HandOA	TAX1BP1	0.0245371	0.0417614	0.556834	0.999466
HandOA	TBC1D17	0.0249204	0.0306431	0.416081	0.999466
HandOA	TBC1D23	-0.0652996	0.0631921	0.301446	0.999466
HandOA	TBC1D5	0.0220681	0.0548948	0.687681	0.999466
HandOA	TBCA	0.00255113	0.0547357	0.962826	0.999466
HandOA	TBCB	0.0191548	0.069978	0.784296	0.999466
HandOA	TBCC	-0.00286409	0.0566239	0.95966	0.999466
HandOA	TBL1X	3.95042e-05	0.0590718	0.999466	0.999466
HandOA	TBR1	-0.0230282	0.0302408	0.446366	0.999466
HandOA	TCL1A	0.177079	0.0680161	0.00923121	0.824834
HandOA	TCL1B	0.00983489	0.0540763	0.855685	0.999466
HandOA	TCN1	-0.0194232	0.0215005	0.366325	0.999466
HandOA	TCN2	0.0282881	0.0208416	0.174695	0.999466
HandOA	TCOF1	0.010069	0.0198604	0.612165	0.999466
HandOA	TCP11	-0.0193932	0.0370418	0.600595	0.999466
HandOA	TCTN3	-0.00886145	0.0191991	0.644402	0.999466
HandOA	TDGF1	-0.0656737	0.0973536	0.499941	0.999466
HandOA	TDO2	-0.0164114	0.0245647	0.504079	0.999466
HandOA	TDP1	0.00912171	0.0476195	0.848092	0.999466
HandOA	TDRKH	-0.0235661	0.0585982	0.687565	0.999466
HandOA	TEF	0.0139875	0.0269147	0.603278	0.999466
HandOA	TEK	0.00156873	0.0150657	0.91707	0.999466
HandOA	TERF1	-0.0144495	0.0181396	0.425702	0.999466
HandOA	TET2	-0.0438343	0.0637595	0.491775	0.999466
HandOA	TEX101	-0.0428413	0.0321897	0.183229	0.999466
HandOA	TEX33	-0.0303898	0.0249981	0.224112	0.999466
HandOA	TF	0.00112092	0.0140923	0.936603	0.999466
HandOA	TFAP2A	-0.0480622	0.0378243	0.203853	0.999466
HandOA	TFF1	0.0241729	0.0541823	0.655498	0.999466
HandOA	TFF2	0.0689533	0.0405911	0.0893772	0.999466
HandOA	TFF3	0.0110823	0.03113	0.721842	0.999466
HandOA	TFPI	-0.0410122	0.0218622	0.0606701	0.999466
HandOA	TFPI2	-0.0366524	0.0268861	0.172813	0.999466
HandOA	TFRC	0.0431816	0.0264734	0.102869	0.999466
HandOA	TG	-0.085434	0.0718198	0.234225	0.999466
HandOA	TGFA	-0.0652435	0.0321171	0.0422175	0.999466
HandOA	TGFB1	-0.00545983	0.0267916	0.838519	0.999466
HandOA	TGFB2	-0.0402709	0.0339246	0.235206	0.999466
HandOA	TGFBI	-0.0183188	0.0184387	0.320472	0.999466
HandOA	TGFBR1	-0.0097107	0.013715	0.478927	0.999466
HandOA	TGFBR2	-0.00438275	0.0214456	0.838069	0.999466
HandOA	TGFBR3	0.0178686	0.0223959	0.424963	0.999466
HandOA	TGM2	0.116921	0.0533787	0.0285005	0.936248
HandOA	TGOLN2	-0.000110914	0.0166072	0.994671	0.999466
HandOA	THAP12	0.0323219	0.0555676	0.560794	0.999466
HandOA	THBD	0.0244587	0.0191428	0.201363	0.999466
HandOA	THBS2	-0.0210088	0.0259661	0.418471	0.999466
HandOA	THBS4	-0.000586421	0.0315554	0.985173	0.999466
HandOA	THOP1	0.0619312	0.0216843	0.00429168	0.790077
HandOA	THPO	-0.0384235	0.0265777	0.148267	0.999466
HandOA	THRAP3	0.0791213	0.0711729	0.266283	0.999466
HandOA	THSD1	0.0141282	0.0210729	0.502579	0.999466
HandOA	THTPA	0.054625	0.0568852	0.336926	0.999466
HandOA	THY1	-0.0249604	0.0191987	0.193572	0.999466
HandOA	TIA1	0.0226268	0.0826199	0.784189	0.999466
HandOA	TIE1	0.0241733	0.0289395	0.40355	0.999466
HandOA	TIGAR	6.47723e-05	0.0317825	0.998374	0.999466
HandOA	TIGIT	0.0113863	0.0230771	0.62173	0.999466
HandOA	TIMD4	0.0373217	0.0302229	0.216881	0.999466
HandOA	TIMM10	-0.0121514	0.0259876	0.640084	0.999466
HandOA	TIMM8A	0.0095198	0.0563717	0.865895	0.999466
HandOA	TIMP1	-0.0326121	0.0192814	0.0907715	0.999466
HandOA	TIMP2	-0.000849344	0.01655	0.959071	0.999466
HandOA	TIMP3	-0.079416	0.0909239	0.382431	0.999466
HandOA	TIMP4	0.0198842	0.0275804	0.470941	0.999466
HandOA	TINAGL1	-0.0063358	0.0152707	0.678217	0.999466
HandOA	TJAP1	0.0145599	0.0581466	0.802279	0.999466
HandOA	TJP3	-0.00578062	0.0265534	0.827666	0.999466
HandOA	TK1	-0.0319783	0.0287097	0.265349	0.999466
HandOA	TLR1	-0.0167748	0.0165753	0.311527	0.999466
HandOA	TLR2	-0.0233559	0.014728	0.112787	0.999466
HandOA	TLR3	-0.0076985	0.0427928	0.85723	0.999466
HandOA	TLR4	-0.0170546	0.0178247	0.338676	0.999466
HandOA	TMCO5A	-0.00628187	0.0340384	0.853581	0.999466
HandOA	TMED1	-0.0771347	0.0346776	0.0261309	0.936248
HandOA	TMED10	-0.00332456	0.030887	0.914285	0.999466
HandOA	TMED4	-0.0128379	0.0353109	0.716184	0.999466
HandOA	TMED8	0.00828126	0.0670533	0.90171	0.999466
HandOA	TMEM106A	-0.0127819	0.0456533	0.779495	0.999466
HandOA	TMEM132A	-0.0893747	0.0395728	0.0239199	0.936248
HandOA	TMEM25	0.0244369	0.0292461	0.403406	0.999466
HandOA	TMOD4	-0.0284497	0.0253645	0.262023	0.999466
HandOA	TMPRSS11B	0.0250355	0.0479632	0.601692	0.999466
HandOA	TMPRSS11D	0.0106851	0.024588	0.66388	0.999466
HandOA	TMPRSS15	-0.0346238	0.0631421	0.583457	0.999466
HandOA	TMPRSS5	-0.0355538	0.0260655	0.172569	0.999466
HandOA	TMSB10	-0.00088282	0.0529171	0.98669	0.999466
HandOA	TNC	0.0260567	0.0331571	0.431957	0.999466
HandOA	TNF	0.0129946	0.0258957	0.615805	0.999466
HandOA	TNFAIP2	0.0322753	0.031553	0.306365	0.999466
HandOA	TNFAIP8	0.0122364	0.0244691	0.617025	0.999466
HandOA	TNFAIP8L2	-0.0128287	0.0404152	0.750925	0.999466
HandOA	TNFRSF10A	0.0249819	0.022504	0.266959	0.999466
HandOA	TNFRSF10B	0.00480238	0.0271783	0.859746	0.999466
HandOA	TNFRSF10C	0.00306846	0.034191	0.928491	0.999466
HandOA	TNFRSF11A	-0.0100135	0.0259546	0.699639	0.999466
HandOA	TNFRSF11B	0.0286682	0.0204904	0.161789	0.999466
HandOA	TNFRSF12A	-0.00420074	0.0239814	0.860949	0.999466
HandOA	TNFRSF13B	0.0105671	0.0232309	0.649204	0.999466
HandOA	TNFRSF13C	0.0810881	0.0285805	0.00455344	0.790077
HandOA	TNFRSF14	-0.00551907	0.0204262	0.787011	0.999466
HandOA	TNFRSF17	0.0147469	0.0256659	0.565584	0.999466
HandOA	TNFRSF19	-0.0210038	0.0211715	0.321164	0.999466
HandOA	TNFRSF1A	-0.0148749	0.019682	0.449796	0.999466
HandOA	TNFRSF1B	-0.018508	0.0245839	0.451542	0.999466
HandOA	TNFRSF21	-0.00455469	0.0188003	0.808574	0.999466
HandOA	TNFRSF4	0.0205265	0.0259146	0.428318	0.999466
HandOA	TNFRSF6B	-0.0122985	0.0384776	0.749251	0.999466
HandOA	TNFRSF8	0.024713	0.0313005	0.4298	0.999466
HandOA	TNFRSF9	0.040911	0.0276069	0.138371	0.999466
HandOA	TNFSF10	-0.00359575	0.0183165	0.844367	0.999466
HandOA	TNFSF11	-0.0172164	0.0425496	0.685759	0.999466
HandOA	TNFSF12	-0.000104986	0.0199794	0.995807	0.999466
HandOA	TNFSF13	-0.0227819	0.018616	0.221042	0.999466
HandOA	TNFSF13B	-0.00190475	0.0194884	0.922141	0.999466
HandOA	TNFSF14	-0.0716874	0.0402469	0.0748881	0.999466
HandOA	TNFSF8	0.028044	0.0232309	0.227367	0.999466
HandOA	TNIP1	0.0355632	0.0586105	0.544005	0.999466
HandOA	TNN	0.016428	0.0281811	0.559933	0.999466
HandOA	TNNI3	-0.104403	0.0568998	0.0665338	0.999466
HandOA	TNPO1	-0.0541773	0.0224884	0.0159951	0.897618
HandOA	TNR	0.00606088	0.0295503	0.837492	0.999466
HandOA	TNXB	-0.00135411	0.0177547	0.939206	0.999466
HandOA	TOMM20	-0.00352611	0.0501343	0.943929	0.999466
HandOA	TOP1	-0.0101293	0.0729254	0.88953	0.999466
HandOA	TOP1MT	-0.00274525	0.0306434	0.928616	0.999466
HandOA	TOP2B	0.010878	0.0501567	0.828303	0.999466
HandOA	TOR1AIP1	-0.016614	0.0337884	0.622929	0.999466
HandOA	TP53	0.0433963	0.0288769	0.132896	0.999466
HandOA	TP53BP1	-0.0155275	0.0547631	0.776765	0.999466
HandOA	TP53I3	0.016722	0.0336085	0.618801	0.999466
HandOA	TP53INP1	0.0158368	0.0211316	0.453597	0.999466
HandOA	TP73	-0.00200164	0.0216016	0.926173	0.999466
HandOA	TPBGL	0.00678409	0.0261247	0.795111	0.999466
HandOA	TPD52L2	-0.0115239	0.0692786	0.867889	0.999466
HandOA	TPK1	0.0197595	0.0178898	0.269378	0.999466
HandOA	TPM3	0.00593527	0.0274675	0.828924	0.999466
HandOA	TPMT	-0.0117869	0.049656	0.81237	0.999466
HandOA	TPP1	0.03862	0.0317099	0.223263	0.999466
HandOA	TPPP2	-0.02907	0.0505891	0.565545	0.999466
HandOA	TPPP3	-0.0141929	0.0263308	0.589873	0.999466
HandOA	TPR	0.0297685	0.0316459	0.346876	0.999466
HandOA	TPRKB	-0.041832	0.0403844	0.30028	0.999466
HandOA	TPSAB1	0.0142389	0.0364053	0.695708	0.999466
HandOA	TPSD1	-0.0012851	0.0239217	0.957157	0.999466
HandOA	TPSG1	-0.0169848	0.0164571	0.302048	0.999466
HandOA	TPT1	-0.0242625	0.044354	0.584368	0.999466
HandOA	TRAF2	0.0867559	0.0489628	0.0764227	0.999466
HandOA	TRAF3	0.037677	0.0235226	0.10922	0.999466
HandOA	TRAF3IP2	-0.00231119	0.030076	0.938747	0.999466
HandOA	TRDMT1	-0.00346624	0.0543791	0.949176	0.999466
HandOA	TREH	0.0862643	0.048284	0.0740088	0.999466
HandOA	TREM2	0.0319368	0.0365724	0.382532	0.999466
HandOA	TREML1	-0.0363303	0.0340722	0.286306	0.999466
HandOA	TREML2	0.0112109	0.0232248	0.629303	0.999466
HandOA	TRIAP1	-0.0392734	0.0441955	0.374207	0.999466
HandOA	TRIM21	0.0564383	0.0533108	0.289758	0.999466
HandOA	TRIM24	0.0167616	0.042037	0.690091	0.999466
HandOA	TRIM25	0.0265875	0.0709405	0.707822	0.999466
HandOA	TRIM26	0.126501	0.0359729	0.000437596	0.639547
HandOA	TRIM40	-0.0857254	0.0461669	0.0633376	0.999466
HandOA	TRIM5	0.00662086	0.0593913	0.911237	0.999466
HandOA	TRIM58	0.0317768	0.0563946	0.573116	0.999466
HandOA	TRPV3	-0.0432935	0.0310165	0.162775	0.999466
HandOA	TSC1	0.0318016	0.0476633	0.504638	0.999466
HandOA	TSC22D1	0.0171318	0.0433973	0.693017	0.999466
HandOA	TSHB	-0.00848534	0.0531397	0.873134	0.999466
HandOA	TSLP	0.0238318	0.0407134	0.558312	0.999466
HandOA	TSNAX	0.0233354	0.0255162	0.360442	0.999466
HandOA	TSPAN1	-0.071251	0.0389742	0.0675327	0.999466
HandOA	TSPAN15	0.0128795	0.0316949	0.684481	0.999466
HandOA	TSPAN7	0.0318656	0.0596186	0.593004	0.999466
HandOA	TSPAN8	-0.103519	0.0641884	0.106808	0.999466
HandOA	TSPYL1	0.000595563	0.0255783	0.981424	0.999466
HandOA	TST	-0.0871233	0.0517758	0.0924396	0.999466
HandOA	TTF2	-0.0153299	0.0314271	0.6257	0.999466
HandOA	TTN	-0.0429767	0.04273	0.314529	0.999466
HandOA	TTR	-0.00840256	0.0163351	0.606985	0.999466
HandOA	TUBB3	-0.00529526	0.0178041	0.766149	0.999466
HandOA	TWF2	0.00514267	0.0548538	0.925306	0.999466
HandOA	TXK	-0.0612977	0.0495447	0.216011	0.999466
HandOA	TXLNA	0.0361525	0.0617793	0.558424	0.999466
HandOA	TXN	0.0114549	0.0284872	0.687606	0.999466
HandOA	TXNDC15	0.0493213	0.0186555	0.00820116	0.824834
HandOA	TXNDC5	-0.0335573	0.0477622	0.482314	0.999466
HandOA	TXNDC9	-0.0373627	0.034432	0.277877	0.999466
HandOA	TXNL1	-0.0640065	0.0633816	0.312569	0.999466
HandOA	TXNRD1	-0.00182582	0.0324886	0.955184	0.999466
HandOA	TYMP	-0.010658	0.0454346	0.814537	0.999466
HandOA	TYRO3	0.0355574	0.0194719	0.0678437	0.999466
HandOA	TYRP1	-0.0334557	0.0389422	0.390284	0.999466
HandOA	UBAC1	0.030314	0.0244549	0.215135	0.999466
HandOA	UBE2B	-0.00365459	0.0186356	0.844527	0.999466
HandOA	UBE2L6	-0.000157681	0.0400066	0.996855	0.999466
HandOA	UBE2Z	0.00291402	0.0373083	0.937744	0.999466
HandOA	UBQLN3	-0.0232832	0.0311154	0.454292	0.999466
HandOA	UBXN1	0.0292181	0.0442131	0.508713	0.999466
HandOA	UFD1	0.00308139	0.0906322	0.972878	0.999466
HandOA	UGDH	-0.0731612	0.0631891	0.246946	0.999466
HandOA	UHRF2	-0.0229639	0.0220822	0.298379	0.999466
HandOA	ULBP2	-0.000929293	0.0254429	0.970864	0.999466
HandOA	UMOD	-0.0541158	0.0371586	0.145303	0.999466
HandOA	UNC5D	-0.00968059	0.016731	0.56286	0.999466
HandOA	UNC79	0.0103302	0.0358006	0.772928	0.999466
HandOA	UNG	-0.00906971	0.0221255	0.681865	0.999466
HandOA	UPB1	-0.065888	0.0590098	0.264188	0.999466
HandOA	UPK3A	-0.017384	0.0310177	0.575172	0.999466
HandOA	UPK3BL1	-0.0155638	0.0342135	0.649182	0.999466
HandOA	UROD	0.0310844	0.0447457	0.487253	0.999466
HandOA	UROS	0.0492708	0.0431419	0.253434	0.999466
HandOA	USO1	0.00540884	0.062611	0.931158	0.999466
HandOA	USP25	0.0364046	0.0473183	0.441686	0.999466
HandOA	USP28	-0.00517255	0.0237531	0.827614	0.999466
HandOA	USP47	-0.0289931	0.0544929	0.594692	0.999466
HandOA	USP8	0.0124463	0.0652294	0.848677	0.999466
HandOA	UXS1	-0.00873047	0.0353408	0.804881	0.999466
HandOA	VAMP5	0.00672775	0.0368022	0.854949	0.999466
HandOA	VAMP8	-0.00736238	0.0561239	0.895633	0.999466
HandOA	VASH1	-0.0585718	0.0562802	0.298012	0.999466
HandOA	VASN	-0.014066	0.0184836	0.44666	0.999466
HandOA	VASP	0.0142833	0.0468905	0.760664	0.999466
HandOA	VAT1	0.00986102	0.013626	0.469257	0.999466
HandOA	VAV3	0.0380379	0.0638724	0.551493	0.999466
HandOA	VCAM1	0.0115009	0.0187914	0.540521	0.999466
HandOA	VCAN	0.0124813	0.0207871	0.548219	0.999466
HandOA	VCPKMT	-0.011938	0.0546215	0.826995	0.999466
HandOA	VEGFA	0.0203744	0.0404448	0.614434	0.999466
HandOA	VEGFB	0.0149035	0.0182574	0.414333	0.999466
HandOA	VEGFC	-0.0167487	0.0386522	0.664786	0.999466
HandOA	VEGFD	0.00125785	0.0251749	0.960151	0.999466
HandOA	VGF	-0.0232191	0.0196265	0.236796	0.999466
HandOA	VIM	-0.0365249	0.0779942	0.639571	0.999466
HandOA	VIPR1	-0.01446	0.0153794	0.34711	0.999466
HandOA	VIT	-0.0315287	0.0242312	0.19321	0.999466
HandOA	VMO1	0.0580383	0.0465164	0.212149	0.999466
HandOA	VNN1	0.0677524	0.0467984	0.147694	0.999466
HandOA	VNN2	-0.057191	0.0321818	0.0755555	0.999466
HandOA	VPS28	-0.0119756	0.0427936	0.779598	0.999466
HandOA	VPS37A	-0.0120299	0.0554516	0.828252	0.999466
HandOA	VPS4B	0.0249331	0.0614646	0.685002	0.999466
HandOA	VPS53	-0.00342089	0.0546477	0.950086	0.999466
HandOA	VSIG10	-0.018353	0.0228797	0.422471	0.999466
HandOA	VSIG10L	0.0198307	0.0208413	0.341352	0.999466
HandOA	VSIG2	0.0836844	0.0382067	0.0285071	0.936248
HandOA	VSIG4	-0.0192444	0.0277253	0.487616	0.999466
HandOA	VSIR	0.0118999	0.0424431	0.779193	0.999466
HandOA	VSNL1	0.00216925	0.024452	0.929309	0.999466
HandOA	VSTM1	0.00972751	0.0331079	0.768903	0.999466
HandOA	VSTM2B	0.00167746	0.026671	0.949851	0.999466
HandOA	VSTM2L	0.0160757	0.0392613	0.682209	0.999466
HandOA	VTA1	-0.0138428	0.0500233	0.781991	0.999466
HandOA	VTCN1	-0.00118129	0.0212601	0.95569	0.999466
HandOA	VTI1A	-0.0325384	0.0374346	0.384739	0.999466
HandOA	VWA1	-0.0222874	0.0295357	0.450498	0.999466
HandOA	VWA5A	0.0290969	0.049796	0.559007	0.999466
HandOA	VWC2	0.00771553	0.0268519	0.773856	0.999466
HandOA	VWC2L	0.047095	0.0300199	0.116704	0.999466
HandOA	VWF	0.00744017	0.0519644	0.88615	0.999466
HandOA	WARS	0.0316012	0.0240342	0.18857	0.999466
HandOA	WAS	-0.0547469	0.0454288	0.228165	0.999466
HandOA	WASF1	-0.0125635	0.0640609	0.844518	0.999466
HandOA	WASF3	-0.0722876	0.0558058	0.195209	0.999466
HandOA	WASHC3	0.0076053	0.0500008	0.879106	0.999466
HandOA	WASL	0.0554159	0.0365447	0.129428	0.999466
HandOA	WDR46	0.00405052	0.0234297	0.862747	0.999466
HandOA	WFDC1	-0.0259719	0.0344546	0.450973	0.999466
HandOA	WFDC12	0.0505361	0.0445124	0.256245	0.999466
HandOA	WFDC2	-0.0127907	0.0267643	0.632721	0.999466
HandOA	WFIKKN1	0.0346698	0.0282862	0.220327	0.999466
HandOA	WFIKKN2	0.00145732	0.0235706	0.9507	0.999466
HandOA	WIF1	0.0283646	0.0240495	0.238234	0.999466
HandOA	WNT9A	0.0125313	0.0188377	0.505911	0.999466
HandOA	WWP2	0.0305219	0.0376162	0.417138	0.999466
HandOA	XCL1	-0.028172	0.0382843	0.461817	0.999466
HandOA	XG	0.0577666	0.0216709	0.00768707	0.824834
HandOA	XIAP	0.023187	0.0368564	0.529277	0.999466
HandOA	XPNPEP2	-0.0801088	0.0685763	0.242744	0.999466
HandOA	XRCC4	0.00452776	0.0252075	0.857452	0.999466
HandOA	YAP1	-0.0182099	0.0172669	0.29161	0.999466
HandOA	YARS1	0.0320685	0.0951065	0.735979	0.999466
HandOA	YES1	0.0427614	0.0796713	0.591461	0.999466
HandOA	YJU2	0.0128324	0.0210215	0.541572	0.999466
HandOA	YOD1	0.0368409	0.0408517	0.367157	0.999466
HandOA	YTHDF3	-0.0431086	0.0580066	0.457384	0.999466
HandOA	YWHAQ	0.00606451	0.0472226	0.897814	0.999466
HandOA	YY1	-0.0165668	0.0174123	0.341386	0.999466
HandOA	ZBP1	-0.00512088	0.0253973	0.840206	0.999466
HandOA	ZBTB16	-0.0169328	0.0497237	0.733452	0.999466
HandOA	ZBTB17	0.0229288	0.0265335	0.387513	0.999466
HandOA	ZCCHC8	0.00150189	0.0379512	0.968433	0.999466
HandOA	ZFYVE19	0.00271734	0.0583043	0.962827	0.999466
HandOA	ZHX2	0.0340503	0.0218897	0.119826	0.999466
HandOA	ZNF174	-0.0315942	0.0233372	0.175803	0.999466
HandOA	ZNF75D	0.0989107	0.0391186	0.011459	0.887715
HandOA	ZNF830	-0.0191306	0.0513702	0.709592	0.999466
HandOA	ZNRD2	-0.036456	0.044781	0.415595	0.999466
HandOA	ZNRF4	0.0100572	0.0349544	0.773559	0.999466
HandOA	ZP3	0.0361497	0.166016	0.827626	0.999466
HandOA	ZP4	-0.0186911	0.0206709	0.365883	0.999466
HandOA	ZPR1	-0.0501491	0.0598167	0.401823	0.999466
ThumbOA	A1BG	-0.00261483	0.0276508	0.92466	0.997948
ThumbOA	AAMDC	0.0431591	0.0831679	0.603805	0.997948
ThumbOA	AARSD1	0.245182	0.0970474	0.0115268	0.731054
ThumbOA	ABCA2	-0.00727635	0.0557638	0.896183	0.997948
ThumbOA	ABHD14B	0.0930255	0.0973395	0.339238	0.997948
ThumbOA	ABL1	0.0733152	0.117476	0.532575	0.997948
ThumbOA	ABO	-0.0521216	0.229499	0.820339	0.997948
ThumbOA	ABRAXAS2	0.0633012	0.104112	0.543183	0.997948
ThumbOA	ACAA1	0.1158	0.138541	0.403242	0.997948
ThumbOA	ACADM	-0.100248	0.109471	0.3598	0.997948
ThumbOA	ACADSB	-0.0252192	0.141947	0.858986	0.997948
ThumbOA	ACAN	0.0757611	0.0472498	0.10885	0.997948
ThumbOA	ACE	0.00268001	0.0418641	0.948957	0.997948
ThumbOA	ACE2	0.131108	0.0863622	0.128993	0.997948
ThumbOA	ACHE	0.00548632	0.0520115	0.915993	0.997948
ThumbOA	ACOT13	-0.00727579	0.180904	0.967919	0.999534
ThumbOA	ACOX1	-0.0975051	0.0828835	0.239437	0.997948
ThumbOA	ACP1	0.0146695	0.070655	0.835526	0.997948
ThumbOA	ACP5	0.0114409	0.0563116	0.839002	0.997948
ThumbOA	ACP6	0.154931	0.114648	0.176585	0.997948
ThumbOA	ACRBP	0.0461306	0.0615071	0.453256	0.997948
ThumbOA	ACRV1	0.108311	0.119073	0.363028	0.997948
ThumbOA	ACSL1	0.115868	0.0572539	0.0430006	0.924577
ThumbOA	ACTA2	0.0664186	0.0720125	0.356366	0.997948
ThumbOA	ACTN2	0.209178	0.0917434	0.0226103	0.813244
ThumbOA	ACTN4	0.0299913	0.0528518	0.570404	0.997948
ThumbOA	ACVRL1	0.0420572	0.0415378	0.311303	0.997948
ThumbOA	ACY1	0.102117	0.10494	0.330507	0.997948
ThumbOA	ACY3	0.166793	0.0869705	0.0551417	0.925182
ThumbOA	ACYP1	0.252078	0.104749	0.0161106	0.74475
ThumbOA	ADA	0.0402489	0.0604925	0.505828	0.997948
ThumbOA	ADA2	0.122966	0.0720782	0.0880125	0.983986
ThumbOA	ADAM12	0.106654	0.0535121	0.0462586	0.925182
ThumbOA	ADAM15	-0.0671236	0.0513744	0.19137	0.997948
ThumbOA	ADAM22	0.0101424	0.0589328	0.863359	0.997948
ThumbOA	ADAM23	-0.00973559	0.0602448	0.871621	0.997948
ThumbOA	ADAM8	-0.00593736	0.0492147	0.903975	0.997948
ThumbOA	ADAM9	0.00887701	0.0470374	0.850311	0.997948
ThumbOA	ADAMTS1	0.0106714	0.0488356	0.827027	0.997948
ThumbOA	ADAMTS13	-0.0273489	0.0397547	0.491492	0.997948
ThumbOA	ADAMTS15	-4.30035e-05	0.0747653	0.999541	0.999757
ThumbOA	ADAMTS16	-0.00789805	0.052845	0.881194	0.997948
ThumbOA	ADAMTS4	0.0196493	0.0549534	0.720673	0.997948
ThumbOA	ADAMTS8	-0.0774093	0.0775016	0.317893	0.997948
ThumbOA	ADAMTSL2	0.0278789	0.0520162	0.591985	0.997948
ThumbOA	ADAMTSL4	0.00432125	0.0368534	0.906658	0.997948
ThumbOA	ADAMTSL5	0.0546289	0.0623843	0.381207	0.997948
ThumbOA	ADCYAP1R1	0.0141684	0.0579224	0.80676	0.997948
ThumbOA	ADD1	0.0770003	0.112528	0.493805	0.997948
ThumbOA	ADGRB3	-0.0237999	0.0557831	0.669636	0.997948
ThumbOA	ADGRD1	0.0544035	0.0606426	0.369661	0.997948
ThumbOA	ADGRE1	0.00874888	0.086791	0.919706	0.997948
ThumbOA	ADGRE2	-0.0269307	0.0486136	0.579599	0.997948
ThumbOA	ADGRE5	-0.000450121	0.0521918	0.993119	0.999757
ThumbOA	ADGRF5	-0.00980455	0.0451605	0.828128	0.997948
ThumbOA	ADGRG1	0.175518	0.117162	0.134121	0.997948
ThumbOA	ADGRG2	0.0721283	0.0457437	0.114851	0.997948
ThumbOA	ADGRV1	0.12261	0.108106	0.25673	0.997948
ThumbOA	ADH1B	-0.0666182	0.11891	0.575319	0.997948
ThumbOA	ADH4	0.145029	0.141747	0.306241	0.997948
ThumbOA	ADIPOQ	0.199641	0.10764	0.0636429	0.925182
ThumbOA	ADM	0.0541987	0.0453443	0.231989	0.997948
ThumbOA	ADRA2A	0.0632555	0.111869	0.571777	0.997948
ThumbOA	AFAP1	-0.0470287	0.130425	0.718416	0.997948
ThumbOA	AFM	0.0175467	0.031015	0.571567	0.997948
ThumbOA	AFP	0.0618636	0.113968	0.58726	0.997948
ThumbOA	AGBL2	0.0678945	0.140539	0.629027	0.997948
ThumbOA	AGER	0.0744566	0.0686867	0.278369	0.997948
ThumbOA	AGR2	0.411153	0.166554	0.0135684	0.74475
ThumbOA	AGR3	0.132933	0.0982253	0.175953	0.997948
ThumbOA	AGRN	-0.0112112	0.0568345	0.843625	0.997948
ThumbOA	AGRP	-0.0206915	0.0895525	0.817273	0.997948
ThumbOA	AGT	0.000721362	0.035775	0.983913	0.999534
ThumbOA	AGXT	0.199725	0.131829	0.12977	0.997948
ThumbOA	AHCY	0.0502505	0.113634	0.658338	0.997948
ThumbOA	AHNAK	-0.00748475	0.0487338	0.877938	0.997948
ThumbOA	AHNAK2	0.0437634	0.0453635	0.334687	0.997948
ThumbOA	AHSA1	0.0613418	0.106869	0.565976	0.997948
ThumbOA	AHSG	0.0560737	0.0429131	0.191328	0.997948
ThumbOA	AHSP	0.291506	0.148534	0.0497047	0.925182
ThumbOA	AIDA	0.0701191	0.134947	0.603341	0.997948
ThumbOA	AIF1	-0.0312756	0.0879783	0.722223	0.997948
ThumbOA	AIF1L	0.161087	0.0879247	0.0669423	0.925182
ThumbOA	AIFM1	-0.0558845	0.179337	0.755333	0.997948
ThumbOA	AK1	0.252356	0.110101	0.0219076	0.813244
ThumbOA	AK2	0.0399764	0.169961	0.814047	0.997948
ThumbOA	AKAP12	0.00534951	0.030793	0.862082	0.997948
ThumbOA	AKR1B1	-0.0275084	0.12745	0.829116	0.997948
ThumbOA	AKR1B10	-0.011735	0.0955309	0.902234	0.997948
ThumbOA	AKR1C4	0.0267871	0.0879017	0.760566	0.997948
ThumbOA	AKR7L	0.0342479	0.108136	0.751465	0.997948
ThumbOA	AKT1S1	0.102254	0.11289	0.365054	0.997948
ThumbOA	AKT2	0.0363995	0.202321	0.857225	0.997948
ThumbOA	AKT3	-0.0476253	0.0965677	0.621888	0.997948
ThumbOA	ALCAM	0.0385546	0.0332326	0.245996	0.997948
ThumbOA	ALDH1A1	0.103429	0.0933012	0.267629	0.997948
ThumbOA	ALDH2	0.0461823	0.0815369	0.571127	0.997948
ThumbOA	ALDH3A1	0.0476518	0.114601	0.677554	0.997948
ThumbOA	ALDH5A1	0.0331001	0.0750686	0.659265	0.997948
ThumbOA	ALMS1	0.00207444	0.0700854	0.976387	0.999534
ThumbOA	ALPI	-0.187496	0.190451	0.324884	0.997948
ThumbOA	ALPP	-0.0805889	0.202875	0.691197	0.997948
ThumbOA	AMBN	-0.0982299	0.0444534	0.027129	0.813244
ThumbOA	AMBP	0.0644756	0.0335361	0.0545401	0.925182
ThumbOA	AMDHD2	0.0302944	0.0408447	0.458275	0.997948
ThumbOA	AMFR	-0.085504	0.107233	0.425242	0.997948
ThumbOA	AMIGO1	-0.0467177	0.0792938	0.555749	0.997948
ThumbOA	AMIGO2	-0.0145033	0.0388245	0.708734	0.997948
ThumbOA	AMN	0.126289	0.0788595	0.109287	0.997948
ThumbOA	AMOT	0.0597082	0.0626568	0.340626	0.997948
ThumbOA	AMOTL2	-0.0307371	0.0772547	0.69073	0.997948
ThumbOA	AMPD3	0.244027	0.116943	0.0369186	0.901535
ThumbOA	AMY1A_AMY1B_AMY1C	0.0428979	0.07459	0.565216	0.997948
ThumbOA	AMY2A	0.0720175	0.077442	0.3524	0.997948
ThumbOA	AMY2B	0.0483121	0.0770335	0.53056	0.997948
ThumbOA	ANG	-0.00727818	0.0574168	0.899131	0.997948
ThumbOA	ANGPT1	-0.132718	0.144914	0.359758	0.997948
ThumbOA	ANGPT2	-0.0234745	0.0662152	0.722952	0.997948
ThumbOA	ANGPTL1	0.006622	0.0485685	0.89155	0.997948
ThumbOA	ANGPTL2	0.0641274	0.0686778	0.350441	0.997948
ThumbOA	ANGPTL3	-0.0511679	0.0602196	0.395503	0.997948
ThumbOA	ANGPTL4	0.0664616	0.076743	0.386479	0.997948
ThumbOA	ANGPTL7	0.147162	0.063177	0.019844	0.783837
ThumbOA	ANK2	0.0635308	0.110529	0.565437	0.997948
ThumbOA	ANKMY2	0.114842	0.125855	0.36151	0.997948
ThumbOA	ANKRA2	-0.0353686	0.086045	0.68104	0.997948
ThumbOA	ANKRD54	0.186553	0.0981767	0.057417	0.925182
ThumbOA	ANP32C	-0.080551	0.0632839	0.203077	0.997948
ThumbOA	ANPEP	0.00433847	0.0475697	0.927332	0.997948
ThumbOA	ANXA1	-0.0692479	0.0688081	0.314233	0.997948
ThumbOA	ANXA10	0.113507	0.136378	0.405247	0.997948
ThumbOA	ANXA11	0.0550832	0.113597	0.627749	0.997948
ThumbOA	ANXA2	0.125288	0.108514	0.248266	0.997948
ThumbOA	ANXA3	0.0151942	0.12181	0.900732	0.997948
ThumbOA	ANXA4	0.0654625	0.122155	0.592034	0.997948
ThumbOA	ANXA5	-0.0184724	0.0487921	0.704991	0.997948
ThumbOA	AOC1	-0.0472383	0.0939551	0.615125	0.997948
ThumbOA	AOC3	0.0247128	0.0516263	0.632164	0.997948
ThumbOA	AP1G2	0.0933718	0.129183	0.469816	0.997948
ThumbOA	AP2B1	0.0267387	0.076542	0.72684	0.997948
ThumbOA	AP3B1	0.0438052	0.123104	0.721963	0.997948
ThumbOA	AP3S2	-0.0156743	0.0766566	0.837984	0.997948
ThumbOA	APBB1IP	0.0391533	0.078139	0.616323	0.997948
ThumbOA	APCS	-0.0144566	0.0548947	0.79228	0.997948
ThumbOA	APEX1	0.147938	0.101978	0.146875	0.997948
ThumbOA	APLP1	0.0623693	0.0839376	0.457459	0.997948
ThumbOA	APOA1	0.039454	0.043359	0.36286	0.997948
ThumbOA	APOA2	0.0788429	0.0767706	0.304429	0.997948
ThumbOA	APOA4	0.0471964	0.0563231	0.402059	0.997948
ThumbOA	APOB	0.0114063	0.0359559	0.75107	0.997948
ThumbOA	APOBR	-0.0919159	0.0660655	0.164146	0.997948
ThumbOA	APOC1	0.0790499	0.0590419	0.180617	0.997948
ThumbOA	APOD	0.0980027	0.0650998	0.132222	0.997948
ThumbOA	APOE	0.0800613	0.113225	0.47951	0.997948
ThumbOA	APOF	-0.0355003	0.0391772	0.364864	0.997948
ThumbOA	APOH	0.0957588	0.0613563	0.118602	0.997948
ThumbOA	APOL1	0.0643301	0.0947948	0.497379	0.997948
ThumbOA	APOM	-0.0225453	0.0466492	0.628889	0.997948
ThumbOA	APP	-0.118788	0.114056	0.297654	0.997948
ThumbOA	APPL2	-0.00823818	0.178305	0.963149	0.999534
ThumbOA	APRT	0.151884	0.0817701	0.063254	0.925182
ThumbOA	ARAF	0.0772681	0.106367	0.467578	0.997948
ThumbOA	AREG	0.0562875	0.0777457	0.469073	0.997948
ThumbOA	ARF6	-0.0456922	0.170213	0.78836	0.997948
ThumbOA	ARFIP1	0.0952462	0.110361	0.388121	0.997948
ThumbOA	ARG1	0.297598	0.0909533	0.00106876	0.398556
ThumbOA	ARG2	0.0436831	0.0684072	0.523104	0.997948
ThumbOA	ARHGAP1	-0.0671574	0.0776348	0.38702	0.997948
ThumbOA	ARHGAP25	-0.0362578	0.101073	0.719801	0.997948
ThumbOA	ARHGAP30	0.0843067	0.0689684	0.221564	0.997948
ThumbOA	ARHGAP45	0.0886215	0.130151	0.495932	0.997948
ThumbOA	ARHGAP5	-0.12649	0.120684	0.294591	0.997948
ThumbOA	ARHGEF1	-0.030589	0.144132	0.831929	0.997948
ThumbOA	ARHGEF10	-0.109191	0.150293	0.467524	0.997948
ThumbOA	ARHGEF12	0.068353	0.177493	0.700163	0.997948
ThumbOA	ARHGEF5	0.237885	0.11461	0.0379366	0.901535
ThumbOA	ARID3A	-0.0392679	0.061999	0.526499	0.997948
ThumbOA	ARID4B	0.0347968	0.0699525	0.618885	0.997948
ThumbOA	ARL13B	0.127035	0.109357	0.245382	0.997948
ThumbOA	ARL2BP	0.0571257	0.0631015	0.365312	0.997948
ThumbOA	ARMCX2	-0.0306539	0.0952699	0.747637	0.997948
ThumbOA	ARNT	0.0982814	0.0611501	0.108014	0.997948
ThumbOA	ARNTL	-0.127329	0.080598	0.11416	0.997948
ThumbOA	ARSA	0.105332	0.076309	0.167491	0.997948
ThumbOA	ARSB	-0.0210106	0.094817	0.824633	0.997948
ThumbOA	ART3	0.0254438	0.057251	0.656737	0.997948
ThumbOA	ART5	0.0498592	0.0977551	0.610025	0.997948
ThumbOA	ARTN	0.131698	0.0744295	0.0768294	0.959711
ThumbOA	ASAH1	-0.00236947	0.0734741	0.974274	0.999534
ThumbOA	ASAH2	0.210002	0.0899326	0.0195422	0.782491
ThumbOA	ASGR1	0.0375847	0.0495074	0.447753	0.997948
ThumbOA	ASGR2	0.052833	0.0411404	0.199075	0.997948
ThumbOA	ASPN	-0.0532044	0.0434233	0.220488	0.997948
ThumbOA	ASPSCR1	0.0513438	0.108767	0.63689	0.997948
ThumbOA	ASRGL1	0.072951	0.160578	0.649614	0.997948
ThumbOA	ASS1	-0.0672139	0.123429	0.586062	0.997948
ThumbOA	ATF2	-0.139543	0.113654	0.219532	0.997948
ThumbOA	ATF4	-0.000743929	0.0519825	0.988582	0.999534
ThumbOA	ATG16L1	0.0853261	0.136709	0.532536	0.997948
ThumbOA	ATG4A	0.224021	0.101998	0.0280733	0.813972
ThumbOA	ATOX1	0.0529475	0.122155	0.664694	0.997948
ThumbOA	ATP1B1	0.0641198	0.0750323	0.392798	0.997948
ThumbOA	ATP1B2	0.0203918	0.0489606	0.67705	0.997948
ThumbOA	ATP1B3	0.0699198	0.0609745	0.251509	0.997948
ThumbOA	ATP1B4	-0.041191	0.0645757	0.52356	0.997948
ThumbOA	ATP2B4	0.0548745	0.0975837	0.573893	0.997948
ThumbOA	ATP5F1D	-0.0217661	0.0789767	0.782856	0.997948
ThumbOA	ATP5IF1	-0.0675556	0.188448	0.719982	0.997948
ThumbOA	ATP5PO	-0.0437566	0.0685982	0.523562	0.997948
ThumbOA	ATP6AP2	0.0817471	0.067689	0.227174	0.997948
ThumbOA	ATP6V1D	0.0494391	0.0448594	0.270428	0.997948
ThumbOA	ATP6V1F	0.100298	0.111332	0.36765	0.997948
ThumbOA	ATP6V1G1	0.0665249	0.114989	0.562908	0.997948
ThumbOA	ATP6V1G2	-0.191715	0.149537	0.19983	0.997948
ThumbOA	ATRAID	0.044442	0.0447788	0.320969	0.997948
ThumbOA	ATRN	0.00151804	0.0265008	0.95432	0.999534
ThumbOA	ATXN10	0.01901	0.120887	0.875045	0.997948
ThumbOA	ATXN2	0.141389	0.170801	0.407788	0.997948
ThumbOA	ATXN2L	0.051416	0.0764497	0.501239	0.997948
ThumbOA	ATXN3	0.147831	0.101443	0.145047	0.997948
ThumbOA	AXIN1	0.103613	0.163625	0.526584	0.997948
ThumbOA	AXL	-0.000825566	0.0467593	0.985914	0.999534
ThumbOA	AZI2	0.0946105	0.0905446	0.296073	0.997948
ThumbOA	AZU1	0.179934	0.128023	0.159885	0.997948
ThumbOA	B2M	0.104759	0.0493497	0.0337771	0.866057
ThumbOA	B3GAT3	0.0167002	0.03173	0.598666	0.997948
ThumbOA	B3GNT7	0.000856521	0.0575312	0.988122	0.999534
ThumbOA	B4GALT1	0.0659952	0.0458715	0.150243	0.997948
ThumbOA	B4GAT1	0.033965	0.0415935	0.414164	0.997948
ThumbOA	BABAM1	-0.0262413	0.0446255	0.556512	0.997948
ThumbOA	BACH1	-0.0478383	0.123693	0.698942	0.997948
ThumbOA	BAG3	0.0649047	0.0673895	0.335488	0.997948
ThumbOA	BAG4	0.0543577	0.0764298	0.476957	0.997948
ThumbOA	BAG6	0.0691637	0.0607963	0.255282	0.997948
ThumbOA	BAIAP2	0.207018	0.106256	0.0513866	0.925182
ThumbOA	BAMBI	0.0981529	0.0485672	0.0432888	0.924577
ThumbOA	BANK1	-0.000391136	0.181619	0.998282	0.999757
ThumbOA	BAP18	0.0770432	0.109953	0.483497	0.997948
ThumbOA	BATF	0.0288078	0.131263	0.826288	0.997948
ThumbOA	BAX	0.139644	0.150468	0.353378	0.997948
ThumbOA	BCAM	0.0389793	0.0409738	0.341446	0.997948
ThumbOA	BCAN	0.0137982	0.0588472	0.814617	0.997948
ThumbOA	BCAT1	-0.0304351	0.0484552	0.529937	0.997948
ThumbOA	BCAT2	-0.0286957	0.08353	0.731196	0.997948
ThumbOA	BCHE	0.0768925	0.0437618	0.0789132	0.961991
ThumbOA	BCL2	-0.0257247	0.0848654	0.761797	0.997948
ThumbOA	BCL2L1	-0.0496	0.158896	0.754924	0.997948
ThumbOA	BCL2L11	0.0678049	0.0744814	0.362637	0.997948
ThumbOA	BCL2L15	0.0923875	0.0911889	0.310997	0.997948
ThumbOA	BCL7A	0.0782638	0.0985718	0.427212	0.997948
ThumbOA	BCL7B	-0.00887869	0.0782203	0.909628	0.997948
ThumbOA	BCR	0.015532	0.155944	0.920663	0.997948
ThumbOA	BDNF	-0.0291022	0.133519	0.827459	0.997948
ThumbOA	BECN1	0.0954685	0.0961422	0.320719	0.997948
ThumbOA	BEX3	-0.00985995	0.072381	0.891646	0.997948
ThumbOA	BGLAP	0.359713	0.140866	0.0106652	0.724987
ThumbOA	BGN	-0.0464276	0.194563	0.811397	0.997948
ThumbOA	BHLHE40	-0.105053	0.109629	0.337938	0.997948
ThumbOA	BHMT2	0.0294466	0.0402308	0.464209	0.997948
ThumbOA	BID	0.0923268	0.113894	0.417579	0.997948
ThumbOA	BIN2	-0.015255	0.15592	0.922061	0.997948
ThumbOA	BIRC2	-0.0146217	0.107751	0.89206	0.997948
ThumbOA	BLMH	0.0650656	0.0544688	0.23227	0.997948
ThumbOA	BLNK	0.129067	0.0584995	0.0273687	0.813244
ThumbOA	BLOC1S2	0.0361613	0.116719	0.756704	0.997948
ThumbOA	BLOC1S3	0.0417499	0.0657783	0.525624	0.997948
ThumbOA	BLVRB	0.276215	0.115502	0.0167864	0.74475
ThumbOA	BMP10	-0.0266302	0.0444387	0.549004	0.997948
ThumbOA	BMP4	-0.0048176	0.0778621	0.950664	0.997948
ThumbOA	BMP6	0.00600182	0.0696442	0.931325	0.997948
ThumbOA	BMPER	-0.0197551	0.0355888	0.578834	0.997948
ThumbOA	BNIP2	0.0153109	0.0542651	0.77783	0.997948
ThumbOA	BNIP3L	0.0442452	0.0686547	0.51928	0.997948
ThumbOA	BOC	-0.0200114	0.0392435	0.610104	0.997948
ThumbOA	BOLA1	-0.018844	0.0848621	0.824273	0.997948
ThumbOA	BOLA2_BOLA2B	0.120006	0.0873377	0.169434	0.997948
ThumbOA	BPIFA2	-0.207583	0.164748	0.207676	0.997948
ThumbOA	BPIFB1	-0.0475818	0.109737	0.664582	0.997948
ThumbOA	BPIFB2	0.0689902	0.102878	0.502478	0.997948
ThumbOA	BRAP	0.101743	0.174177	0.559135	0.997948
ThumbOA	BRD1	0.065086	0.0476767	0.172212	0.997948
ThumbOA	BRD2	0.00997525	0.0533979	0.851811	0.997948
ThumbOA	BRD3	-0.0209868	0.0744117	0.777917	0.997948
ThumbOA	BRDT	-0.00699884	0.0574316	0.903007	0.997948
ThumbOA	BRK1	0.131651	0.0750101	0.0792482	0.961991
ThumbOA	BRME1	0.0171399	0.064077	0.789093	0.997948
ThumbOA	BRSK2	-0.00939327	0.0614644	0.878537	0.997948
ThumbOA	BSG	0.0221568	0.0337683	0.511736	0.997948
ThumbOA	BSND	-0.00424299	0.0524568	0.935533	0.997948
ThumbOA	BST1	0.0144267	0.0802641	0.857357	0.997948
ThumbOA	BST2	-0.00393841	0.0898751	0.965047	0.999534
ThumbOA	BTC	0.169305	0.123985	0.172094	0.997948
ThumbOA	BTD	0.00336792	0.0331261	0.91902	0.997948
ThumbOA	BTLA	-0.17405	0.135344	0.198455	0.997948
ThumbOA	BTN1A1	0.00299326	0.0628726	0.962029	0.999534
ThumbOA	BTN2A1	0.0111432	0.0433886	0.797316	0.997948
ThumbOA	BTN3A2	0.154539	0.0630078	0.014183	0.74475
ThumbOA	BTNL10	-0.00118307	0.061938	0.984761	0.999534
ThumbOA	C19orf12	0.109663	0.10707	0.305738	0.997948
ThumbOA	C1GALT1C1	0.0140005	0.0495685	0.777602	0.997948
ThumbOA	C1QA	0.0682944	0.0388277	0.0786	0.961991
ThumbOA	C1QBP	0.0842842	0.107509	0.43306	0.997948
ThumbOA	C1QL2	0.0919233	0.0671064	0.170752	0.997948
ThumbOA	C1QTNF1	-0.0150001	0.073299	0.837852	0.997948
ThumbOA	C1QTNF5	-0.0723856	0.0581943	0.213557	0.997948
ThumbOA	C1QTNF6	0.0818561	0.050747	0.106746	0.997948
ThumbOA	C1QTNF9	0.0122805	0.0755763	0.870919	0.997948
ThumbOA	C1R	0.00342494	0.0302713	0.909919	0.997948
ThumbOA	C1RL	0.015486	0.0311536	0.61913	0.997948
ThumbOA	C1S	0.0200413	0.0335539	0.550319	0.997948
ThumbOA	C2	0.0076537	0.0395317	0.846483	0.997948
ThumbOA	C2CD2L	0.0344616	0.070856	0.626714	0.997948
ThumbOA	C2orf69	0.042388	0.0907839	0.640566	0.997948
ThumbOA	C3	0.0167194	0.0696601	0.810321	0.997948
ThumbOA	C4BPB	-0.0148283	0.0680634	0.827539	0.997948
ThumbOA	C5	-0.00794639	0.023937	0.739913	0.997948
ThumbOA	C7	0.0458933	0.0499044	0.357774	0.997948
ThumbOA	C7orf50	0.0607467	0.0363266	0.0944848	0.983986
ThumbOA	C8B	-0.114317	0.0484101	0.0182085	0.760337
ThumbOA	C9	-0.0555273	0.0845794	0.511499	0.997948
ThumbOA	C9orf40	0.357085	0.131653	0.00668409	0.70163
ThumbOA	CA1	0.235253	0.102736	0.0220325	0.813244
ThumbOA	CA11	-0.00346696	0.0523798	0.947228	0.997948
ThumbOA	CA12	0.0325596	0.0548016	0.552424	0.997948
ThumbOA	CA13	0.0376372	0.178098	0.832632	0.997948
ThumbOA	CA14	-0.0493045	0.0604185	0.414476	0.997948
ThumbOA	CA2	0.315016	0.121825	0.00971824	0.724987
ThumbOA	CA3	0.219845	0.105664	0.0374765	0.901535
ThumbOA	CA4	0.111685	0.0412906	0.00683614	0.70163
ThumbOA	CA5A	0.0592322	0.15356	0.699702	0.997948
ThumbOA	CA6	-0.146519	0.108564	0.177148	0.997948
ThumbOA	CA7	-0.0494955	0.0536402	0.356152	0.997948
ThumbOA	CA8	0.0608761	0.0406343	0.134102	0.997948
ThumbOA	CA9	0.0295418	0.0786045	0.707047	0.997948
ThumbOA	CABP2	0.0230615	0.103432	0.823566	0.997948
ThumbOA	CACNA1C	0.0745614	0.0502121	0.13757	0.997948
ThumbOA	CACNA1H	0.0424356	0.0892981	0.634637	0.997948
ThumbOA	CACNB1	0.06855	0.0926949	0.459594	0.997948
ThumbOA	CACNB3	0.0913125	0.135401	0.50007	0.997948
ThumbOA	CACYBP	0.0584277	0.162329	0.718899	0.997948
ThumbOA	CADPS	-0.0541352	0.0663022	0.414223	0.997948
ThumbOA	CALB1	0.0402515	0.0730851	0.581809	0.997948
ThumbOA	CALB2	-0.00395363	0.047405	0.933533	0.997948
ThumbOA	CALCA	-0.242603	0.105175	0.0210781	0.813244
ThumbOA	CALCB	-0.00323167	0.0618634	0.958339	0.999534
ThumbOA	CALCOCO1	0.115999	0.180038	0.519381	0.997948
ThumbOA	CALCOCO2	0.105512	0.121944	0.38691	0.997948
ThumbOA	CALY	-0.0115163	0.0584538	0.843816	0.997948
ThumbOA	CAMKK1	0.01295	0.074606	0.862197	0.997948
ThumbOA	CAMLG	0.035613	0.084827	0.674611	0.997948
ThumbOA	CAMSAP1	0.0830573	0.174762	0.634604	0.997948
ThumbOA	CANT1	0.00748338	0.0339955	0.825772	0.997948
ThumbOA	CAPG	-0.0120879	0.100848	0.904593	0.997948
ThumbOA	CAPN3	-0.0227649	0.0598198	0.703533	0.997948
ThumbOA	CAPS	0.17443	0.149193	0.242347	0.997948
ThumbOA	CARHSP1	0.212579	0.0883888	0.0161748	0.74475
ThumbOA	CASC3	0.018301	0.0660336	0.781668	0.997948
ThumbOA	CASP1	0.0355645	0.11593	0.759015	0.997948
ThumbOA	CASP10	0.0812385	0.121199	0.502677	0.997948
ThumbOA	CASP2	0.0271532	0.114781	0.812995	0.997948
ThumbOA	CASP3	0.0999092	0.150692	0.507333	0.997948
ThumbOA	CASP4	0.167259	0.263812	0.526078	0.997948
ThumbOA	CASP7	0.0446506	0.134128	0.739216	0.997948
ThumbOA	CASP8	0.0880679	0.107335	0.411939	0.997948
ThumbOA	CASP9	-0.0124069	0.094231	0.89525	0.997948
ThumbOA	CASQ2	0.0136471	0.075047	0.855704	0.997948
ThumbOA	CAT	0.147314	0.0880589	0.094354	0.983986
ThumbOA	CBLIF	0.0785411	0.125199	0.530445	0.997948
ThumbOA	CBLN1	-0.0389354	0.148287	0.792885	0.997948
ThumbOA	CBLN4	-0.0801152	0.0551403	0.146249	0.997948
ThumbOA	CBS	0.0480681	0.0787836	0.54178	0.997948
ThumbOA	CBX2	0.00381442	0.0615776	0.950607	0.997948
ThumbOA	CC2D1A	0.161188	0.128216	0.208702	0.997948
ThumbOA	CCAR2	0.0666827	0.0878381	0.447764	0.997948
ThumbOA	CCDC134	-0.0350111	0.0775049	0.651467	0.997948
ThumbOA	CCDC28A	-0.00863804	0.0458525	0.850574	0.997948
ThumbOA	CCDC50	0.020245	0.121665	0.867844	0.997948
ThumbOA	CCDC80	0.0272368	0.0591186	0.645006	0.997948
ThumbOA	CCER2	-0.025293	0.0963672	0.792964	0.997948
ThumbOA	CCL11	0.175873	0.0655225	0.00727388	0.70163
ThumbOA	CCL13	0.0340439	0.118632	0.774137	0.997948
ThumbOA	CCL14	0.0366478	0.0674155	0.586712	0.997948
ThumbOA	CCL15	0.160646	0.0749931	0.0321876	0.840144
ThumbOA	CCL16	0.0194795	0.0902845	0.829178	0.997948
ThumbOA	CCL17	0.0940937	0.156415	0.547468	0.997948
ThumbOA	CCL18	0.0855395	0.119357	0.47358	0.997948
ThumbOA	CCL19	0.341265	0.209216	0.102863	0.997948
ThumbOA	CCL2	0.0860221	0.0903154	0.340868	0.997948
ThumbOA	CCL20	0.0380988	0.150022	0.799532	0.997948
ThumbOA	CCL21	0.017802	0.0699547	0.799126	0.997948
ThumbOA	CCL22	0.0937845	0.0877105	0.284962	0.997948
ThumbOA	CCL23	0.0596767	0.0701693	0.39507	0.997948
ThumbOA	CCL24	0.0777346	0.141626	0.583097	0.997948
ThumbOA	CCL25	0.0658414	0.08462	0.436524	0.997948
ThumbOA	CCL26	-0.00761969	0.154084	0.96056	0.999534
ThumbOA	CCL27	0.135789	0.102466	0.185107	0.997948
ThumbOA	CCL28	0.0835125	0.0976359	0.392364	0.997948
ThumbOA	CCL3	0.0396765	0.103706	0.702028	0.997948
ThumbOA	CCL4	-0.0780392	0.112855	0.489257	0.997948
ThumbOA	CCL5	-0.166438	0.17522	0.342178	0.997948
ThumbOA	CCL7	-0.054766	0.0996092	0.582453	0.997948
ThumbOA	CCL8	-0.144333	0.104622	0.167727	0.997948
ThumbOA	CCN1	0.000278228	0.129172	0.998281	0.999757
ThumbOA	CCN2	0.0400973	0.098431	0.683742	0.997948
ThumbOA	CCN3	0.109378	0.056573	0.0531949	0.925182
ThumbOA	CCN4	-0.0290406	0.0683899	0.671106	0.997948
ThumbOA	CCN5	0.123845	0.0659207	0.0602925	0.925182
ThumbOA	CCND2	-0.0187251	0.0578297	0.746093	0.997948
ThumbOA	CCNE1	0.320726	0.146807	0.0289174	0.813972
ThumbOA	CCS	0.117043	0.0800333	0.14363	0.997948
ThumbOA	CCT5	-0.00141018	0.0771842	0.985423	0.999534
ThumbOA	CD101	0.14201	0.0681181	0.0370961	0.901535
ThumbOA	CD109	-0.00924374	0.0566145	0.870303	0.997948
ThumbOA	CD14	-0.0233215	0.0685704	0.733775	0.997948
ThumbOA	CD160	0.137904	0.0791578	0.0814917	0.964374
ThumbOA	CD163	-0.0423467	0.0733632	0.563793	0.997948
ThumbOA	CD164	0.00185945	0.0455344	0.967427	0.999534
ThumbOA	CD164L2	-0.00176423	0.0564115	0.975051	0.999534
ThumbOA	CD177	0.168189	0.21744	0.439234	0.997948
ThumbOA	CD1C	0.0806291	0.0415188	0.0521447	0.925182
ThumbOA	CD2	0.0399604	0.0596482	0.502903	0.997948
ThumbOA	CD200	0.020124	0.0444087	0.65044	0.997948
ThumbOA	CD200R1	0.0514872	0.0593135	0.38537	0.997948
ThumbOA	CD207	0.0454565	0.0646869	0.482236	0.997948
ThumbOA	CD209	-0.0623843	0.0664217	0.347625	0.997948
ThumbOA	CD22	0.0102049	0.0715783	0.88663	0.997948
ThumbOA	CD226	-0.0415426	0.0651663	0.523812	0.997948
ThumbOA	CD244	-0.0666194	0.0465044	0.151997	0.997948
ThumbOA	CD248	0.015071	0.0639941	0.813817	0.997948
ThumbOA	CD27	0.0992449	0.0683608	0.146569	0.997948
ThumbOA	CD274	0.0176945	0.0573406	0.757638	0.997948
ThumbOA	CD276	0.0685129	0.0604473	0.25704	0.997948
ThumbOA	CD28	0.0157416	0.0598728	0.792616	0.997948
ThumbOA	CD2AP	0.267124	0.108778	0.0140655	0.74475
ThumbOA	CD300A	0.00302423	0.0467487	0.94842	0.997948
ThumbOA	CD300C	0.021508	0.0583208	0.712288	0.997948
ThumbOA	CD300E	0.0586079	0.068204	0.390178	0.997948
ThumbOA	CD300LF	0.0609161	0.103029	0.554353	0.997948
ThumbOA	CD300LG	0.0133882	0.0630791	0.831917	0.997948
ThumbOA	CD302	0.113026	0.0501184	0.0241268	0.813244
ThumbOA	CD33	0.124616	0.136117	0.359931	0.997948
ThumbOA	CD34	0.0415425	0.0408434	0.309103	0.997948
ThumbOA	CD36	0.037278	0.0704381	0.596648	0.997948
ThumbOA	CD38	0.0497647	0.0531334	0.34897	0.997948
ThumbOA	CD3D	0.0701763	0.0530978	0.186294	0.997948
ThumbOA	CD3E	-0.0118022	0.0553783	0.831235	0.997948
ThumbOA	CD3G	0.0572488	0.139122	0.680708	0.997948
ThumbOA	CD4	0.00871707	0.0504928	0.862935	0.997948
ThumbOA	CD40	0.0164385	0.0845757	0.845892	0.997948
ThumbOA	CD40LG	0.000134183	0.135283	0.999209	0.999757
ThumbOA	CD46	0.0156114	0.0473669	0.741716	0.997948
ThumbOA	CD48	0.0365525	0.0504775	0.468987	0.997948
ThumbOA	CD5	0.0115368	0.057579	0.841196	0.997948
ThumbOA	CD55	-0.0289243	0.0424716	0.495857	0.997948
ThumbOA	CD58	0.0375546	0.0298445	0.208275	0.997948
ThumbOA	CD59	0.0297255	0.0358212	0.40664	0.997948
ThumbOA	CD5L	-0.0242604	0.0743401	0.744166	0.997948
ThumbOA	CD6	-0.0497767	0.0909144	0.58403	0.997948
ThumbOA	CD63	-0.0730174	0.0876385	0.404756	0.997948
ThumbOA	CD69	0.0544513	0.149499	0.715692	0.997948
ThumbOA	CD7	0.151405	0.0666496	0.0231123	0.813244
ThumbOA	CD70	0.0311891	0.0726122	0.66754	0.997948
ThumbOA	CD72	0.0971264	0.0661758	0.142192	0.997948
ThumbOA	CD74	0.0822396	0.0584813	0.159656	0.997948
ThumbOA	CD79B	0.0818861	0.0751177	0.275673	0.997948
ThumbOA	CD80	0.07417	0.0538557	0.168458	0.997948
ThumbOA	CD82	-0.0701834	0.0650602	0.280707	0.997948
ThumbOA	CD83	0.106801	0.0580963	0.0660181	0.925182
ThumbOA	CD84	0.0423294	0.0535849	0.429561	0.997948
ThumbOA	CD86	0.00697462	0.0466929	0.881261	0.997948
ThumbOA	CD8A	-0.0312199	0.0850501	0.713563	0.997948
ThumbOA	CD93	0.0106926	0.0510291	0.834028	0.997948
ThumbOA	CD99	0.0298931	0.0329426	0.364183	0.997948
ThumbOA	CD99L2	0.0747583	0.0405724	0.0653954	0.925182
ThumbOA	CDA	-0.0101129	0.0761641	0.89437	0.997948
ThumbOA	CDAN1	0.0666904	0.0366631	0.0689168	0.925182
ThumbOA	CDC123	0.0399925	0.0991572	0.686712	0.997948
ThumbOA	CDC25A	-0.0652669	0.0624394	0.295898	0.997948
ThumbOA	CDC26	0.05472	0.11238	0.626316	0.997948
ThumbOA	CDC27	0.0178468	0.102037	0.861154	0.997948
ThumbOA	CDC37	0.0305379	0.144103	0.832173	0.997948
ThumbOA	CDC42BPB	0.0924348	0.166812	0.579497	0.997948
ThumbOA	CDCP1	0.130829	0.0887045	0.140251	0.997948
ThumbOA	CDH1	-0.0491425	0.066435	0.459481	0.997948
ThumbOA	CDH15	0.0282758	0.0990063	0.775189	0.997948
ThumbOA	CDH17	-0.0831919	0.116038	0.473417	0.997948
ThumbOA	CDH2	-0.00270921	0.0601003	0.964045	0.999534
ThumbOA	CDH22	0.00611333	0.0443756	0.890428	0.997948
ThumbOA	CDH23	-0.0279926	0.0419925	0.505025	0.997948
ThumbOA	CDH3	-0.00021849	0.0603136	0.99711	0.999757
ThumbOA	CDH4	0.097484	0.0731334	0.182551	0.997948
ThumbOA	CDH5	-0.0120154	0.051414	0.81522	0.997948
ThumbOA	CDH6	0.0480117	0.0646264	0.457539	0.997948
ThumbOA	CDHR1	-0.0419307	0.0710895	0.555308	0.997948
ThumbOA	CDHR2	-0.15534	0.123884	0.209879	0.997948
ThumbOA	CDHR5	0.0779783	0.0657594	0.235703	0.997948
ThumbOA	CDK1	0.0221445	0.0563491	0.694331	0.997948
ThumbOA	CDK5RAP3	-0.0394315	0.0939815	0.674804	0.997948
ThumbOA	CDKL5	0.021064	0.0820961	0.797506	0.997948
ThumbOA	CDKN1A	-0.033363	0.183026	0.855359	0.997948
ThumbOA	CDKN2D	-0.00682381	0.161714	0.966342	0.999534
ThumbOA	CDNF	0.0967357	0.0537409	0.0718615	0.934903
ThumbOA	CDON	0.02374	0.0454888	0.601751	0.997948
ThumbOA	CDSN	0.065741	0.0729132	0.367256	0.997948
ThumbOA	CEACAM1	0.0173405	0.0391985	0.658219	0.997948
ThumbOA	CEACAM16	-0.0240322	0.1294	0.852665	0.997948
ThumbOA	CEACAM18	-0.113468	0.107857	0.292793	0.997948
ThumbOA	CEACAM19	0.048281	0.06213	0.437106	0.997948
ThumbOA	CEACAM20	0.02325	0.0692642	0.73712	0.997948
ThumbOA	CEACAM21	-0.0426379	0.144326	0.767668	0.997948
ThumbOA	CEACAM3	0.012313	0.0796219	0.877103	0.997948
ThumbOA	CEACAM5	0.187634	0.10908	0.085413	0.982923
ThumbOA	CEACAM6	0.0127107	0.0659966	0.847276	0.997948
ThumbOA	CEACAM8	0.0341468	0.0815698	0.675495	0.997948
ThumbOA	CEBPA	0.132807	0.0583607	0.0228733	0.813244
ThumbOA	CEBPB	0.122689	0.0610791	0.0445761	0.925182
ThumbOA	CELA2A	-0.17606	0.0972405	0.0702146	0.925182
ThumbOA	CELA3A	-0.139657	0.0989814	0.158268	0.997948
ThumbOA	CELSR2	0.0631349	0.0448068	0.158828	0.997948
ThumbOA	CEMIP2	0.0431204	0.0510972	0.398736	0.997948
ThumbOA	CEND1	0.0569199	0.091124	0.532209	0.997948
ThumbOA	CENPF	0.170134	0.088634	0.0549259	0.925182
ThumbOA	CENPJ	0.298219	0.111159	0.0073034	0.70163
ThumbOA	CEP112	-0.0330654	0.0693621	0.633573	0.997948
ThumbOA	CEP152	0.0675404	0.0658198	0.30483	0.997948
ThumbOA	CEP164	-0.105393	0.10357	0.308872	0.997948
ThumbOA	CEP170	0.00201095	0.122747	0.986929	0.999534
ThumbOA	CEP20	-0.054624	0.125051	0.662249	0.997948
ThumbOA	CEP290	-0.0392983	0.082548	0.634029	0.997948
ThumbOA	CEP350	0.0663074	0.0571786	0.246196	0.997948
ThumbOA	CEP43	0.037353	0.114821	0.744944	0.997948
ThumbOA	CEP85	0.115706	0.107743	0.282873	0.997948
ThumbOA	CERT	-0.0337786	0.102743	0.742333	0.997948
ThumbOA	CES1	0.0596885	0.137967	0.665286	0.997948
ThumbOA	CES2	0.0546256	0.0944738	0.563126	0.997948
ThumbOA	CES3	-0.048381	0.119559	0.685727	0.997948
ThumbOA	CETN2	0.0390999	0.11494	0.733726	0.997948
ThumbOA	CETN3	0.147783	0.123778	0.23251	0.997948
ThumbOA	CFB	-0.0562071	0.0518175	0.278054	0.997948
ThumbOA	CFC1	0.0154383	0.0775343	0.842173	0.997948
ThumbOA	CFD	0.0578008	0.0309627	0.0619373	0.925182
ThumbOA	CFH	0.0086554	0.0360702	0.810362	0.997948
ThumbOA	CFHR2	0.0547807	0.0896249	0.541056	0.997948
ThumbOA	CFHR4	0.0161134	0.115079	0.888645	0.997948
ThumbOA	CFHR5	0.0187797	0.0654679	0.774226	0.997948
ThumbOA	CFI	-0.00884162	0.0320135	0.782408	0.997948
ThumbOA	CFP	-0.0371305	0.0368563	0.313728	0.997948
ThumbOA	CGA	0.0881089	0.137674	0.522189	0.997948
ThumbOA	CGB3_CGB5_CGB8	0.0244567	0.0670425	0.715266	0.997948
ThumbOA	CGN	-0.0394252	0.0619031	0.524202	0.997948
ThumbOA	CGREF1	0.0339322	0.0712427	0.63387	0.997948
ThumbOA	CHAC2	0.0344289	0.0999935	0.730614	0.997948
ThumbOA	CHAD	0.0888457	0.0807356	0.271141	0.997948
ThumbOA	CHCHD10	0.122222	0.0632594	0.0533568	0.925182
ThumbOA	CHCHD6	-0.0033486	0.0448607	0.940498	0.997948
ThumbOA	CHEK2	0.0431706	0.0537118	0.421549	0.997948
ThumbOA	CHGA	0.315179	0.138308	0.0226822	0.813244
ThumbOA	CHGB	-0.0224557	0.0682825	0.74226	0.997948
ThumbOA	CHI3L1	0.0326318	0.131461	0.803962	0.997948
ThumbOA	CHIT1	0.546248	0.262965	0.0377828	0.901535
ThumbOA	CHL1	0.0289588	0.0522243	0.579234	0.997948
ThumbOA	CHM	-0.0104828	0.0962441	0.913267	0.997948
ThumbOA	CHMP1A	0.0618566	0.134768	0.646248	0.997948
ThumbOA	CHMP6	-0.0378818	0.0903729	0.675092	0.997948
ThumbOA	CHP1	0.0900179	0.114727	0.432676	0.997948
ThumbOA	CHRDL1	0.0921395	0.0528743	0.0814081	0.964374
ThumbOA	CHRDL2	0.00700059	0.0918636	0.939255	0.997948
ThumbOA	CHRM1	0.00981103	0.0572346	0.863896	0.997948
ThumbOA	CIAPIN1	0.0690577	0.107729	0.521507	0.997948
ThumbOA	CILP	0.135043	0.0862433	0.117393	0.997948
ThumbOA	CINP	0.0302004	0.0690957	0.662055	0.997948
ThumbOA	CIRBP	0.105992	0.153149	0.488886	0.997948
ThumbOA	CIT	0.194053	0.0731436	0.00797982	0.70163
ThumbOA	CKAP4	0.040778	0.0450772	0.365669	0.997948
ThumbOA	CKB	-0.00524668	0.0939019	0.955442	0.999534
ThumbOA	CKMT1A_CKMT1B	0.164257	0.115181	0.153852	0.997948
ThumbOA	CLASP1	0.173091	0.116591	0.137658	0.997948
ThumbOA	CLC	0.0863158	0.113506	0.446988	0.997948
ThumbOA	CLEC10A	0.0341999	0.0613218	0.577043	0.997948
ThumbOA	CLEC11A	0.110712	0.0800804	0.166821	0.997948
ThumbOA	CLEC12A	0.0154379	0.0302371	0.609662	0.997948
ThumbOA	CLEC14A	0.0596573	0.0531765	0.261923	0.997948
ThumbOA	CLEC1A	0.0282149	0.0543457	0.603642	0.997948
ThumbOA	CLEC1B	-0.0979108	0.165862	0.554983	0.997948
ThumbOA	CLEC2L	0.121823	0.0834203	0.144199	0.997948
ThumbOA	CLEC3B	-1.90787e-05	0.0339819	0.999552	0.999757
ThumbOA	CLEC4A	0.0214664	0.0595202	0.718358	0.997948
ThumbOA	CLEC4C	0.0576295	0.0801651	0.472215	0.997948
ThumbOA	CLEC4D	0.0339171	0.105314	0.74741	0.997948
ThumbOA	CLEC4G	-0.099381	0.0566366	0.0793153	0.961991
ThumbOA	CLEC4M	-0.0920422	0.0771025	0.232577	0.997948
ThumbOA	CLEC5A	0.157925	0.0497344	0.00149749	0.486353
ThumbOA	CLEC6A	0.0442167	0.0781038	0.57131	0.997948
ThumbOA	CLEC7A	0.0346617	0.102149	0.734366	0.997948
ThumbOA	CLGN	-0.0705253	0.0691702	0.307928	0.997948
ThumbOA	CLIC5	0.070884	0.049669	0.15355	0.997948
ThumbOA	CLINT1	-0.00652193	0.0725336	0.928354	0.997948
ThumbOA	CLIP2	-0.0179206	0.194585	0.926622	0.997948
ThumbOA	CLMP	0.0485175	0.0351275	0.167229	0.997948
ThumbOA	CLNS1A	0.065703	0.05338	0.218384	0.997948
ThumbOA	CLPP	-0.20076	0.162964	0.217981	0.997948
ThumbOA	CLPS	0.0515556	0.118673	0.663977	0.997948
ThumbOA	CLSPN	0.00717912	0.0573234	0.900335	0.997948
ThumbOA	CLSTN1	0.0118964	0.0863773	0.890457	0.997948
ThumbOA	CLSTN2	-0.0788078	0.0676443	0.244012	0.997948
ThumbOA	CLSTN3	-0.0129373	0.0483633	0.789084	0.997948
ThumbOA	CLTA	-0.0317029	0.0758479	0.675963	0.997948
ThumbOA	CLU	0.0408519	0.0492519	0.406856	0.997948
ThumbOA	CLUL1	-0.0324007	0.0768894	0.67347	0.997948
ThumbOA	CMC1	-0.0444666	0.145301	0.759583	0.997948
ThumbOA	CMIP	0.0259967	0.13289	0.844904	0.997948
ThumbOA	CNDP1	-0.135274	0.0781709	0.0835487	0.972758
ThumbOA	CNGB3	-0.0330753	0.083836	0.693196	0.997948
ThumbOA	CNP	0.180494	0.126241	0.152796	0.997948
ThumbOA	CNPY2	0.0186247	0.100235	0.852594	0.997948
ThumbOA	CNPY4	0.0288481	0.129995	0.82438	0.997948
ThumbOA	CNST	0.000966079	0.183576	0.995801	0.999757
ThumbOA	CNTF	0.00928896	0.0527346	0.86018	0.997948
ThumbOA	CNTN1	-0.0186362	0.0468725	0.690932	0.997948
ThumbOA	CNTN2	-0.034581	0.0774219	0.655125	0.997948
ThumbOA	CNTN3	0.00984531	0.0553183	0.858743	0.997948
ThumbOA	CNTN4	0.0152392	0.0408065	0.708815	0.997948
ThumbOA	CNTN5	-0.0801599	0.0633832	0.20599	0.997948
ThumbOA	CNTNAP2	0.0257239	0.0708025	0.716368	0.997948
ThumbOA	CNTNAP4	-0.0566561	0.164167	0.730011	0.997948
ThumbOA	COCH	-0.0465891	0.0735038	0.526193	0.997948
ThumbOA	COL15A1	0.0439898	0.0417899	0.29251	0.997948
ThumbOA	COL18A1	0.0680919	0.0390816	0.0814625	0.964374
ThumbOA	COL1A1	0.0570821	0.0433579	0.188002	0.997948
ThumbOA	COL24A1	-0.0784143	0.088583	0.376049	0.997948
ThumbOA	COL28A1	-0.137247	0.118582	0.247114	0.997948
ThumbOA	COL2A1	-0.0243574	0.124386	0.844752	0.997948
ThumbOA	COL3A1	-0.00139027	0.0369709	0.970003	0.999534
ThumbOA	COL4A1	0.0771922	0.0675391	0.253076	0.997948
ThumbOA	COL4A4	-0.0305979	0.081908	0.708731	0.997948
ThumbOA	COL5A1	0.0594496	0.0622177	0.339326	0.997948
ThumbOA	COL6A3	0.116781	0.0571075	0.0408676	0.924577
ThumbOA	COL9A1	0.143442	0.0792009	0.0701299	0.925182
ThumbOA	COL9A2	0.0759145	0.0706558	0.282637	0.997948
ThumbOA	COLEC12	0.026311	0.0432333	0.542805	0.997948
ThumbOA	COMMD1	0.0744462	0.0971443	0.443474	0.997948
ThumbOA	COMMD9	0.0315533	0.0633052	0.618183	0.997948
ThumbOA	COMP	0.0244704	0.0568094	0.666655	0.997948
ThumbOA	COMT	-0.0352782	0.14102	0.802461	0.997948
ThumbOA	COPB2	0.0843521	0.0668413	0.206964	0.997948
ThumbOA	COPE	0.023974	0.0770458	0.755676	0.997948
ThumbOA	COQ7	0.0260173	0.0694683	0.708018	0.997948
ThumbOA	CORO1A	0.134776	0.149128	0.366127	0.997948
ThumbOA	CORO6	0.0407219	0.0579869	0.48252	0.997948
ThumbOA	COX5B	-0.159539	0.11875	0.17912	0.997948
ThumbOA	COX6B1	-0.0189026	0.0517916	0.715133	0.997948
ThumbOA	CPA1	-0.045359	0.104202	0.663347	0.997948
ThumbOA	CPA2	0.0882227	0.11274	0.433904	0.997948
ThumbOA	CPA4	0.000824754	0.0667204	0.990137	0.999757
ThumbOA	CPB1	-0.101938	0.101478	0.315126	0.997948
ThumbOA	CPB2	-0.00723413	0.03614	0.841349	0.997948
ThumbOA	CPE	0.010609	0.0659892	0.872276	0.997948
ThumbOA	CPLX2	0.0476978	0.0481641	0.322024	0.997948
ThumbOA	CPM	-0.0142336	0.0587151	0.808457	0.997948
ThumbOA	CPOX	0.0371316	0.0416484	0.372639	0.997948
ThumbOA	CPPED1	0.24279	0.115042	0.034826	0.870055
ThumbOA	CPQ	0.0629103	0.0583896	0.281297	0.997948
ThumbOA	CPTP	0.0223771	0.0619409	0.717902	0.997948
ThumbOA	CPVL	0.0506933	0.0698237	0.467831	0.997948
ThumbOA	CPXM1	-0.115781	0.118911	0.330224	0.997948
ThumbOA	CPXM2	0.0375496	0.039893	0.346578	0.997948
ThumbOA	CR1	-0.0526603	0.0561581	0.348396	0.997948
ThumbOA	CR2	0.0197037	0.079805	0.804988	0.997948
ThumbOA	CRACR2A	0.157543	0.145513	0.278962	0.997948
ThumbOA	CRADD	0.0818842	0.129956	0.528638	0.997948
ThumbOA	CREB3	0.0548577	0.08535	0.520397	0.997948
ThumbOA	CREBZF	0.0381202	0.0402639	0.343766	0.997948
ThumbOA	CREG1	0.104789	0.0646601	0.105109	0.997948
ThumbOA	CRELD1	0.04062	0.0582841	0.485849	0.997948
ThumbOA	CRELD2	0.000231704	0.0882472	0.997905	0.999757
ThumbOA	CRH	-0.0181445	0.145332	0.900644	0.997948
ThumbOA	CRHBP	-0.0494945	0.047164	0.293994	0.997948
ThumbOA	CRHR1	-0.0552917	0.102155	0.588336	0.997948
ThumbOA	CRIM1	0.0513587	0.0342612	0.133872	0.997948
ThumbOA	CRIP2	0.0398383	0.0615753	0.517645	0.997948
ThumbOA	CRISP2	0.0849445	0.0997634	0.394519	0.997948
ThumbOA	CRISP3	0.00316331	0.0426488	0.940875	0.997948
ThumbOA	CRKL	0.0840219	0.182492	0.645222	0.997948
ThumbOA	CRLF1	-0.0433208	0.0439725	0.324541	0.997948
ThumbOA	CRNN	0.177685	0.111493	0.111013	0.997948
ThumbOA	CRTAC1	0.114294	0.0515059	0.0264885	0.813244
ThumbOA	CRTAM	0.119677	0.0856625	0.162398	0.997948
ThumbOA	CRTAP	0.0173903	0.0808318	0.829658	0.997948
ThumbOA	CRX	-0.15195	0.180953	0.401067	0.997948
ThumbOA	CRYBB1	0.0693892	0.104544	0.506864	0.997948
ThumbOA	CRYBB2	-0.0908086	0.107855	0.39982	0.997948
ThumbOA	CRYGD	0.0288424	0.154179	0.851606	0.997948
ThumbOA	CRYM	0.230812	0.116662	0.0478825	0.925182
ThumbOA	CRYZL1	0.137398	0.145127	0.343773	0.997948
ThumbOA	CSDE1	0.209061	0.186157	0.261427	0.997948
ThumbOA	CSF1	0.0444942	0.0456482	0.329705	0.997948
ThumbOA	CSF1R	-0.0155217	0.0629524	0.805248	0.997948
ThumbOA	CSF2	0.0280698	0.0557507	0.614624	0.997948
ThumbOA	CSF2RA	0.0154976	0.103672	0.88117	0.997948
ThumbOA	CSF2RB	0.0357938	0.0663165	0.589377	0.997948
ThumbOA	CSF3	-0.0614436	0.0814942	0.450876	0.997948
ThumbOA	CSF3R	-0.00613137	0.0456522	0.893161	0.997948
ThumbOA	CSH1	0.0596029	0.0498935	0.232249	0.997948
ThumbOA	CSNK1D	0.108725	0.0985775	0.27006	0.997948
ThumbOA	CSNK2A1	0.0952004	0.0719762	0.185953	0.997948
ThumbOA	CSPG4	0.0223941	0.0529577	0.672394	0.997948
ThumbOA	CSPG5	-0.0352989	0.0758416	0.641627	0.997948
ThumbOA	CSRP3	0.00769413	0.14981	0.959039	0.999534
ThumbOA	CST1	0.0630878	0.144854	0.663183	0.997948
ThumbOA	CST3	0.0792523	0.0466525	0.0893681	0.983986
ThumbOA	CST5	-0.14285	0.0925265	0.122625	0.997948
ThumbOA	CST6	-0.0105181	0.0795502	0.894811	0.997948
ThumbOA	CST7	-0.202494	0.161054	0.208651	0.997948
ThumbOA	CSTB	0.180686	0.0714336	0.0114282	0.731054
ThumbOA	CTAG1A_CTAG1B	-0.0624598	0.0775057	0.42032	0.997948
ThumbOA	CTBS	0.0267258	0.0425525	0.529965	0.997948
ThumbOA	CTF1	-0.0735859	0.141583	0.603251	0.997948
ThumbOA	CTHRC1	0.0861524	0.0445649	0.0532189	0.925182
ThumbOA	CTLA4	0.00403197	0.0472315	0.931971	0.997948
ThumbOA	CTNNA1	0.123161	0.0544409	0.0236839	0.813244
ThumbOA	CTRB1	-0.12363	0.0944946	0.190767	0.997948
ThumbOA	CTRC	-0.0770497	0.108122	0.476084	0.997948
ThumbOA	CTRL	-0.0190979	0.107703	0.859258	0.997948
ThumbOA	CTSB	-0.0225074	0.0899608	0.80244	0.997948
ThumbOA	CTSC	0.000212595	0.0705389	0.997595	0.999757
ThumbOA	CTSD	0.042663	0.0641167	0.505801	0.997948
ThumbOA	CTSE	-0.00847131	0.0814076	0.917122	0.997948
ThumbOA	CTSF	0.108844	0.0686944	0.113096	0.997948
ThumbOA	CTSH	0.139546	0.12167	0.251422	0.997948
ThumbOA	CTSL	0.061031	0.0405515	0.132325	0.997948
ThumbOA	CTSO	0.0579845	0.0521776	0.266449	0.997948
ThumbOA	CTSS	0.058615	0.033441	0.0796449	0.961991
ThumbOA	CTSV	-0.0350852	0.0712015	0.622185	0.997948
ThumbOA	CTSZ	0.0655141	0.0535906	0.221527	0.997948
ThumbOA	CUZD1	-0.0169455	0.0588846	0.77352	0.997948
ThumbOA	CWC15	0.126451	0.102198	0.215976	0.997948
ThumbOA	CX3CL1	0.0233244	0.0560129	0.677111	0.997948
ThumbOA	CXADR	-0.0271864	0.0863779	0.752962	0.997948
ThumbOA	CXCL1	-0.198368	0.161728	0.219999	0.997948
ThumbOA	CXCL10	0.153625	0.11398	0.177724	0.997948
ThumbOA	CXCL11	0.242381	0.136085	0.0749043	0.954546
ThumbOA	CXCL12	0.00246459	0.0656858	0.97007	0.999534
ThumbOA	CXCL13	0.140697	0.105063	0.180523	0.997948
ThumbOA	CXCL14	0.219816	0.102568	0.0321085	0.840144
ThumbOA	CXCL16	0.00527004	0.0398658	0.894831	0.997948
ThumbOA	CXCL17	-0.0276173	0.0819501	0.736118	0.997948
ThumbOA	CXCL3	0.0259408	0.161447	0.872349	0.997948
ThumbOA	CXCL5	-0.322525	0.195068	0.0982569	0.997948
ThumbOA	CXCL6	-0.104962	0.131418	0.424475	0.997948
ThumbOA	CXCL8	-0.103293	0.116663	0.375945	0.997948
ThumbOA	CXCL9	0.369658	0.113177	0.00109081	0.398556
ThumbOA	CYB5A	0.14862	0.111634	0.183092	0.997948
ThumbOA	CYB5R2	0.0948247	0.0886332	0.28469	0.997948
ThumbOA	CYP24A1	-0.0772936	0.133866	0.563675	0.997948
ThumbOA	CYTH3	0.0481455	0.113487	0.671395	0.997948
ThumbOA	CYTL1	0.0291791	0.038238	0.445413	0.997948
ThumbOA	DAAM1	-0.0398716	0.131049	0.76094	0.997948
ThumbOA	DAB2	-0.0186258	0.193705	0.923398	0.997948
ThumbOA	DAG1	-0.0090422	0.081896	0.912084	0.997948
ThumbOA	DAND5	-0.0500564	0.0866098	0.563299	0.997948
ThumbOA	DAPK2	0.171941	0.0861969	0.046076	0.925182
ThumbOA	DAPP1	-0.00731829	0.207066	0.971807	0.999534
ThumbOA	DARS1	0.0635339	0.124665	0.610309	0.997948
ThumbOA	DBH	0.143327	0.173987	0.410067	0.997948
ThumbOA	DBI	0.13569	0.134765	0.314004	0.997948
ThumbOA	DBN1	0.0418784	0.0808006	0.604256	0.997948
ThumbOA	DBNL	0.0953368	0.1597	0.550527	0.997948
ThumbOA	DCBLD2	0.0786785	0.0592115	0.18393	0.997948
ThumbOA	DCC	0.0328075	0.0348851	0.346995	0.997948
ThumbOA	DCDC2C	-0.0365885	0.0969904	0.705998	0.997948
ThumbOA	DCLRE1C	0.0499382	0.0482203	0.300382	0.997948
ThumbOA	DCN	0.0538069	0.0367762	0.14345	0.997948
ThumbOA	DCTD	0.0583588	0.149772	0.696796	0.997948
ThumbOA	DCTN1	-0.0162641	0.113237	0.885794	0.997948
ThumbOA	DCTN2	0.162967	0.154587	0.291792	0.997948
ThumbOA	DCTN6	0.0686246	0.1202	0.568055	0.997948
ThumbOA	DCTPP1	0.111737	0.052943	0.0348198	0.870055
ThumbOA	DCUN1D1	0.223513	0.119577	0.0616027	0.925182
ThumbOA	DCUN1D2	0.0284651	0.126968	0.82261	0.997948
ThumbOA	DCXR	0.205246	0.0919635	0.0256315	0.813244
ThumbOA	DDA1	0.0360732	0.061035	0.554507	0.997948
ThumbOA	DDAH1	0.0552144	0.076048	0.467814	0.997948
ThumbOA	DDC	0.0687806	0.0824186	0.403988	0.997948
ThumbOA	DDHD2	0.023066	0.107287	0.829775	0.997948
ThumbOA	DDI2	0.268958	0.124797	0.0311551	0.840144
ThumbOA	DDR1	0.00498153	0.0391185	0.898668	0.997948
ThumbOA	DDT	0.0889667	0.0669707	0.184039	0.997948
ThumbOA	DDX1	-0.00263067	0.0795073	0.973605	0.999534
ThumbOA	DDX25	0.0511952	0.0583006	0.379881	0.997948
ThumbOA	DDX39A	0.0221102	0.0348618	0.525937	0.997948
ThumbOA	DDX4	0.0959531	0.0835771	0.250942	0.997948
ThumbOA	DDX53	0.00357868	0.0555006	0.948588	0.997948
ThumbOA	DDX58	0.131764	0.0982948	0.180089	0.997948
ThumbOA	DECR1	-0.0448544	0.163306	0.783576	0.997948
ThumbOA	DEFA1_DEFA1B	-0.039597	0.0850384	0.641478	0.997948
ThumbOA	DEFB103A_DEFB103B	-0.0158668	0.0640099	0.804228	0.997948
ThumbOA	DEFB104A_DEFB104B	0.0387163	0.0865196	0.654526	0.997948
ThumbOA	DEFB116	0.0688823	0.117364	0.557266	0.997948
ThumbOA	DEFB118	-0.0061976	0.0890293	0.944502	0.997948
ThumbOA	DEFB4A_DEFB4B	0.300696	0.24727	0.223966	0.997948
ThumbOA	DENND2B	0.0995894	0.0767243	0.194288	0.997948
ThumbOA	DENR	0.207616	0.0882023	0.0185837	0.765073
ThumbOA	DFFA	0.12259	0.114995	0.286408	0.997948
ThumbOA	DGCR6	0.0943606	0.0679479	0.164925	0.997948
ThumbOA	DGKA	0.0911675	0.0850255	0.283619	0.997948
ThumbOA	DGKZ	0.0969194	0.0577467	0.0932848	0.983986
ThumbOA	DHODH	-0.0576254	0.0728219	0.428762	0.997948
ThumbOA	DHPS	0.0072794	0.064608	0.910293	0.997948
ThumbOA	DHRS4L2	0.065817	0.075031	0.380383	0.997948
ThumbOA	DIABLO	0.00701237	0.186635	0.970029	0.999534
ThumbOA	DIPK1C	-0.0968552	0.0654574	0.138969	0.997948
ThumbOA	DIPK2B	-0.0270814	0.0436878	0.535337	0.997948
ThumbOA	DKK1	-0.0166573	0.103335	0.87194	0.997948
ThumbOA	DKK3	0.102364	0.0504111	0.0423037	0.924577
ThumbOA	DKK4	0.00438651	0.0770665	0.95461	0.999534
ThumbOA	DKKL1	-0.206516	0.146758	0.159377	0.997948
ThumbOA	DLG4	0.0984253	0.114821	0.391338	0.997948
ThumbOA	DLGAP5	0.236198	0.0822476	0.00408347	0.70163
ThumbOA	DLK1	-0.128263	0.095003	0.176993	0.997948
ThumbOA	DLL1	0.0278819	0.0498628	0.576046	0.997948
ThumbOA	DLL4	-0.157567	0.13483	0.24256	0.997948
ThumbOA	DMD	0.029406	0.0803934	0.714534	0.997948
ThumbOA	DMP1	0.177238	0.0949317	0.0619068	0.925182
ThumbOA	DNAJA1	-0.0676243	0.0714321	0.3438	0.997948
ThumbOA	DNAJA2	-0.0121546	0.141325	0.931463	0.997948
ThumbOA	DNAJA4	0.337816	0.116688	0.00379305	0.70163
ThumbOA	DNAJB1	0.179433	0.149838	0.231113	0.997948
ThumbOA	DNAJB14	0.0373197	0.103456	0.718302	0.997948
ThumbOA	DNAJB2	0.164272	0.0864727	0.0574796	0.925182
ThumbOA	DNAJB6	0.0202714	0.132741	0.878624	0.997948
ThumbOA	DNAJB8	0.0434531	0.0945836	0.645938	0.997948
ThumbOA	DNAJC21	0.127289	0.0625229	0.0417691	0.924577
ThumbOA	DNAJC6	0.0164065	0.133417	0.902131	0.997948
ThumbOA	DNAJC9	0.278661	0.123758	0.0243487	0.813244
ThumbOA	DNER	-0.0204567	0.043442	0.637717	0.997948
ThumbOA	DNLZ	0.253929	0.137892	0.0655535	0.925182
ThumbOA	DNM1	-0.0249223	0.181873	0.891006	0.997948
ThumbOA	DNM3	0.0458808	0.0868993	0.597518	0.997948
ThumbOA	DNMBP	0.0338759	0.106388	0.750169	0.997948
ThumbOA	DNPEP	0.0470309	0.092415	0.610818	0.997948
ThumbOA	DNPH1	0.166616	0.089624	0.0630252	0.925182
ThumbOA	DOC2B	-0.0315314	0.0555118	0.57003	0.997948
ThumbOA	DOCK9	-0.0598454	0.181141	0.741114	0.997948
ThumbOA	DOK1	0.0577711	0.218668	0.791631	0.997948
ThumbOA	DOK2	0.074872	0.209091	0.720282	0.997948
ThumbOA	DPEP1	0.0135306	0.0827028	0.870043	0.997948
ThumbOA	DPEP2	0.0595474	0.0444843	0.180702	0.997948
ThumbOA	DPP10	0.0367642	0.0600204	0.540191	0.997948
ThumbOA	DPP4	-0.0146352	0.0497986	0.768845	0.997948
ThumbOA	DPP6	0.0601546	0.0578027	0.298025	0.997948
ThumbOA	DPP7	0.0320993	0.101148	0.750979	0.997948
ThumbOA	DPT	0.0557269	0.045037	0.215961	0.997948
ThumbOA	DPY30	0.0868443	0.102122	0.395108	0.997948
ThumbOA	DRAXIN	0.0995088	0.0724106	0.169377	0.997948
ThumbOA	DRG2	0.00154208	0.0974078	0.987369	0.999534
ThumbOA	DSC2	0.0245964	0.0568042	0.665015	0.997948
ThumbOA	DSCAM	-0.0413545	0.056559	0.464676	0.997948
ThumbOA	DSG2	0.00833341	0.0457211	0.855375	0.997948
ThumbOA	DSG3	0.0206948	0.0582026	0.722168	0.997948
ThumbOA	DSG4	-0.0324122	0.0840506	0.699774	0.997948
ThumbOA	DTD1	0.0517387	0.137369	0.706442	0.997948
ThumbOA	DTNB	0.0963591	0.0693271	0.16456	0.997948
ThumbOA	DTX2	0.0972893	0.0983715	0.322669	0.997948
ThumbOA	DTX3	0.0181946	0.0403715	0.652223	0.997948
ThumbOA	DTYMK	0.0606104	0.110411	0.583041	0.997948
ThumbOA	DUOX2	0.0393649	0.120726	0.744374	0.997948
ThumbOA	DUSP13	-0.0339693	0.0656397	0.604802	0.997948
ThumbOA	DUSP29	0.00394062	0.103072	0.969503	0.999534
ThumbOA	DUSP3	0.037243	0.144026	0.795956	0.997948
ThumbOA	DUT	0.069458	0.163917	0.671759	0.997948
ThumbOA	DXO	0.130864	0.073026	0.0731359	0.941771
ThumbOA	DYNC1H1	-0.0552579	0.0749797	0.461144	0.997948
ThumbOA	DYNLT1	0.135731	0.126285	0.282469	0.997948
ThumbOA	DYNLT3	-0.0229618	0.0701059	0.743269	0.997948
ThumbOA	EBAG9	0.0324732	0.162569	0.841677	0.997948
ThumbOA	EBI3_IL27	0.00339482	0.0528582	0.948791	0.997948
ThumbOA	ECE1	0.0391344	0.0586359	0.504511	0.997948
ThumbOA	ECHDC3	0.0772397	0.118485	0.514472	0.997948
ThumbOA	ECHS1	-0.00834509	0.151977	0.95621	0.999534
ThumbOA	ECI2	0.0205692	0.0962063	0.830702	0.997948
ThumbOA	ECM1	0.00475337	0.0573062	0.933894	0.997948
ThumbOA	ECSCR	-0.0132678	0.0801091	0.868456	0.997948
ThumbOA	EDA2R	0.0369385	0.0630461	0.557948	0.997948
ThumbOA	EDAR	-0.117899	0.157337	0.453656	0.997948
ThumbOA	EDDM3B	0.0757837	0.082044	0.35565	0.997948
ThumbOA	EDEM2	-0.0288727	0.0568031	0.611249	0.997948
ThumbOA	EDF1	-0.0954906	0.109954	0.385146	0.997948
ThumbOA	EDIL3	0.0468799	0.0606445	0.439509	0.997948
ThumbOA	EDN1	-0.0595314	0.0459009	0.194653	0.997948
ThumbOA	EDNRB	0.00648819	0.0696758	0.925809	0.997948
ThumbOA	EEF1D	0.185996	0.148477	0.210325	0.997948
ThumbOA	EFCAB14	0.0652396	0.0429368	0.128661	0.997948
ThumbOA	EFCAB2	0.0345173	0.0553119	0.532599	0.997948
ThumbOA	EFEMP1	0.0263041	0.0524077	0.615731	0.997948
ThumbOA	EFHD1	0.0745169	0.0554588	0.17907	0.997948
ThumbOA	EFNA1	-0.0265945	0.045618	0.559908	0.997948
ThumbOA	EFNA4	0.0780088	0.0487333	0.109444	0.997948
ThumbOA	EFNB2	-0.0494667	0.0905644	0.584928	0.997948
ThumbOA	EGF	-0.0523423	0.177313	0.767845	0.997948
ThumbOA	EGFL7	-0.101782	0.0669821	0.128632	0.997948
ThumbOA	EGFLAM	0.0644882	0.0487075	0.185513	0.997948
ThumbOA	EGFR	-0.0332042	0.027884	0.23374	0.997948
ThumbOA	EGLN1	0.114186	0.0904636	0.206874	0.997948
ThumbOA	EHBP1	0.0653196	0.120906	0.589028	0.997948
ThumbOA	EHD3	-0.0030029	0.183949	0.986976	0.999534
ThumbOA	EIF1AX	0.013239	0.0899252	0.882957	0.997948
ThumbOA	EIF2AK2	0.067393	0.175345	0.700725	0.997948
ThumbOA	EIF2AK3	0.0681939	0.105106	0.516464	0.997948
ThumbOA	EIF2S2	0.0512728	0.0662249	0.438803	0.997948
ThumbOA	EIF4B	0.0884051	0.0971122	0.362648	0.997948
ThumbOA	EIF4E	0.161422	0.141285	0.25324	0.997948
ThumbOA	EIF4EBP1	0.307117	0.111372	0.00582535	0.70163
ThumbOA	EIF4G1	0.110083	0.171213	0.520253	0.997948
ThumbOA	EIF4G3	0.0994287	0.106838	0.352041	0.997948
ThumbOA	EIF5	0.0222824	0.0680712	0.743412	0.997948
ThumbOA	EIF5A	0.0123642	0.0496898	0.803495	0.997948
ThumbOA	ELAC1	-0.0109286	0.136434	0.936157	0.997948
ThumbOA	ELAVL4	0.186668	0.130978	0.15411	0.997948
ThumbOA	ELN	0.071245	0.0554304	0.198693	0.997948
ThumbOA	ELOA	0.121537	0.0934312	0.193329	0.997948
ThumbOA	ELOB	-0.0180051	0.0611023	0.768247	0.997948
ThumbOA	ENAH	0.0805921	0.0783698	0.303788	0.997948
ThumbOA	ENDOU	-0.0383441	0.0794005	0.629154	0.997948
ThumbOA	ENG	0.0412499	0.0294441	0.161235	0.997948
ThumbOA	ENO1	0.122359	0.134479	0.362895	0.997948
ThumbOA	ENO2	0.0578453	0.11325	0.609512	0.997948
ThumbOA	ENO3	0.0354184	0.0927499	0.70256	0.997948
ThumbOA	ENOPH1	-0.077535	0.0866894	0.371113	0.997948
ThumbOA	ENOX2	0.00861085	0.0430645	0.841519	0.997948
ThumbOA	ENPEP	0.0373976	0.0680047	0.582372	0.997948
ThumbOA	ENPP2	-0.0509235	0.046477	0.273228	0.997948
ThumbOA	ENPP5	-0.00602159	0.0731658	0.934408	0.997948
ThumbOA	ENPP6	-0.0748479	0.0573056	0.191519	0.997948
ThumbOA	ENPP7	-0.133642	0.14355	0.351868	0.997948
ThumbOA	ENSA	0.0859228	0.0829755	0.300432	0.997948
ThumbOA	ENTPD2	0.0234383	0.073106	0.74851	0.997948
ThumbOA	ENTPD5	-0.024057	0.0354416	0.497281	0.997948
ThumbOA	ENTPD6	0.0301993	0.0457751	0.50943	0.997948
ThumbOA	ENTR1	0.0792797	0.0927247	0.392555	0.997948
ThumbOA	EP300	0.0103909	0.0471672	0.825639	0.997948
ThumbOA	EPB41L5	-0.0631886	0.0989103	0.522925	0.997948
ThumbOA	EPCAM	-0.231765	0.164835	0.159719	0.997948
ThumbOA	EPGN	-0.0188591	0.0745975	0.800415	0.997948
ThumbOA	EPHA1	0.00616171	0.0562479	0.91277	0.997948
ThumbOA	EPHA10	-0.0292007	0.107664	0.786222	0.997948
ThumbOA	EPHA2	0.0779429	0.0503985	0.121983	0.997948
ThumbOA	EPHA4	0.00879174	0.0444467	0.843199	0.997948
ThumbOA	EPHB4	0.0230712	0.041361	0.576984	0.997948
ThumbOA	EPHB6	0.0244974	0.0520915	0.638159	0.997948
ThumbOA	EPHX2	-0.01849	0.102654	0.85706	0.997948
ThumbOA	EPN1	-0.0047655	0.0672732	0.943527	0.997948
ThumbOA	EPO	0.0633415	0.130272	0.626809	0.997948
ThumbOA	EPPK1	0.190826	0.115275	0.0978497	0.997948
ThumbOA	EPS8L2	0.0772115	0.051643	0.134895	0.997948
ThumbOA	ERBB2	0.0109796	0.0424099	0.79572	0.997948
ThumbOA	ERBB3	-0.00456656	0.0331153	0.890321	0.997948
ThumbOA	ERBB4	-0.000249494	0.0408418	0.995126	0.999757
ThumbOA	ERBIN	-0.0699844	0.176862	0.692327	0.997948
ThumbOA	ERC2	-0.0295485	0.116129	0.799152	0.997948
ThumbOA	ERCC1	0.00777138	0.0505757	0.87788	0.997948
ThumbOA	EREG	-0.254284	0.136283	0.062069	0.925182
ThumbOA	ERI1	0.0310977	0.0533716	0.560124	0.997948
ThumbOA	ERMAP	0.0830838	0.0699321	0.234814	0.997948
ThumbOA	ERN1	-0.0216518	0.0596035	0.716409	0.997948
ThumbOA	ERP29	0.0242726	0.187185	0.896827	0.997948
ThumbOA	ERP44	0.0222953	0.0441827	0.613831	0.997948
ThumbOA	ERVV_1	-0.0636976	0.0694769	0.359244	0.997948
ThumbOA	ESAM	0.0166866	0.053216	0.753854	0.997948
ThumbOA	ESM1	0.138633	0.0592188	0.019235	0.780887
ThumbOA	ESPL1	-0.0956154	0.085966	0.266038	0.997948
ThumbOA	ESR1	0.0461697	0.0919799	0.615702	0.997948
ThumbOA	ESYT2	-0.0573538	0.1321	0.664167	0.997948
ThumbOA	EVI2B	-0.0801274	0.0610418	0.189302	0.997948
ThumbOA	EVI5	0.0635732	0.141464	0.653149	0.997948
ThumbOA	EVPL	0.0804043	0.0520033	0.122078	0.997948
ThumbOA	EXOSC10	-0.0661793	0.0917987	0.470964	0.997948
ThumbOA	EXTL1	-0.091849	0.0737498	0.212986	0.997948
ThumbOA	EZR	0.0590581	0.041738	0.157083	0.997948
ThumbOA	F10	0.0154405	0.043406	0.72205	0.997948
ThumbOA	F11	-0.0969295	0.0486791	0.0464658	0.925182
ThumbOA	F11R	-0.0364142	0.0967349	0.706597	0.997948
ThumbOA	F12	0.0780303	0.0660756	0.237639	0.997948
ThumbOA	F13B	-0.00710312	0.0406352	0.861236	0.997948
ThumbOA	F2	0.0253659	0.0237135	0.284768	0.997948
ThumbOA	F2R	-0.0093296	0.0987014	0.924694	0.997948
ThumbOA	F3	0.00931266	0.0461872	0.840208	0.997948
ThumbOA	F7	0.0688673	0.0519675	0.185112	0.997948
ThumbOA	F9	0.00361037	0.030623	0.90615	0.997948
ThumbOA	FABP1	0.250743	0.161073	0.119546	0.997948
ThumbOA	FABP2	0.244935	0.135021	0.0696761	0.925182
ThumbOA	FABP3	0.0813672	0.0803684	0.311339	0.997948
ThumbOA	FABP4	0.00916366	0.0846249	0.91377	0.997948
ThumbOA	FABP5	0.0606913	0.117827	0.606494	0.997948
ThumbOA	FABP6	0.143047	0.0935943	0.126428	0.997948
ThumbOA	FABP9	0.0725237	0.094916	0.444822	0.997948
ThumbOA	FADD	0.0427705	0.129006	0.740238	0.997948
ThumbOA	FAM13A	0.113691	0.108738	0.295774	0.997948
ThumbOA	FAM171A2	0.234274	0.251977	0.352508	0.997948
ThumbOA	FAM171B	-0.0132122	0.0428411	0.75778	0.997948
ThumbOA	FAM172A	0.00715564	0.0973813	0.941424	0.997948
ThumbOA	FAM20A	0.0219946	0.0450474	0.625371	0.997948
ThumbOA	FAM3B	0.00918214	0.0607192	0.879801	0.997948
ThumbOA	FAM3C	0.0390733	0.0490612	0.425792	0.997948
ThumbOA	FAM3D	-0.0421324	0.133271	0.751898	0.997948
ThumbOA	FAP	0.0230596	0.0471599	0.624868	0.997948
ThumbOA	FARSA	0.108024	0.109418	0.323519	0.997948
ThumbOA	FAS	0.0335515	0.0558931	0.548323	0.997948
ThumbOA	FASLG	0.0576825	0.0644149	0.370533	0.997948
ThumbOA	FBLN2	0.0446407	0.0497331	0.3694	0.997948
ThumbOA	FBN2	0.0454241	0.0922537	0.622452	0.997948
ThumbOA	FBP1	0.141688	0.124197	0.253946	0.997948
ThumbOA	FCAMR	0.0194473	0.114327	0.86493	0.997948
ThumbOA	FCAR	-0.107074	0.0812913	0.187792	0.997948
ThumbOA	FCER1A	0.000864237	0.0378528	0.981785	0.999534
ThumbOA	FCER2	0.0213627	0.0852841	0.80221	0.997948
ThumbOA	FCGR2A	0.0348088	0.101578	0.731839	0.997948
ThumbOA	FCGR2B	0.0507615	0.097489	0.602585	0.997948
ThumbOA	FCGR3B	-0.00899468	0.0843206	0.915049	0.997948
ThumbOA	FCN1	0.0473734	0.0893264	0.595878	0.997948
ThumbOA	FCN2	-0.0402728	0.0700859	0.565551	0.997948
ThumbOA	FCRL1	0.0570118	0.0766222	0.456842	0.997948
ThumbOA	FCRL2	-0.0685451	0.0845014	0.417272	0.997948
ThumbOA	FCRL3	-0.111489	0.0902537	0.216732	0.997948
ThumbOA	FCRL5	-0.10761	0.0980706	0.272529	0.997948
ThumbOA	FCRL6	0.166184	0.116566	0.153972	0.997948
ThumbOA	FCRLB	0.0183489	0.101309	0.856275	0.997948
ThumbOA	FDX1	-0.0630009	0.097023	0.516122	0.997948
ThumbOA	FDX2	0.118976	0.0882496	0.177608	0.997948
ThumbOA	FEN1	0.0950173	0.110207	0.388599	0.997948
ThumbOA	FES	0.0234395	0.0792415	0.767385	0.997948
ThumbOA	FETUB	0.0456087	0.0561093	0.416306	0.997948
ThumbOA	FGA	-0.0466992	0.0481068	0.331683	0.997948
ThumbOA	FGD3	0.113558	0.129182	0.379377	0.997948
ThumbOA	FGF12	0.0583565	0.0697041	0.402483	0.997948
ThumbOA	FGF16	-0.0773933	0.072876	0.288248	0.997948
ThumbOA	FGF19	-0.117389	0.13295	0.377264	0.997948
ThumbOA	FGF2	-0.0630313	0.115313	0.584649	0.997948
ThumbOA	FGF20	-0.0235112	0.0672512	0.726639	0.997948
ThumbOA	FGF21	-0.207624	0.206272	0.314153	0.997948
ThumbOA	FGF23	0.162516	0.0972477	0.0946969	0.983986
ThumbOA	FGF3	-0.00898631	0.0467799	0.847667	0.997948
ThumbOA	FGF5	-0.0597634	0.0548129	0.275579	0.997948
ThumbOA	FGF6	0.0197785	0.0636089	0.755848	0.997948
ThumbOA	FGF7	0.229824	0.122225	0.0600674	0.925182
ThumbOA	FGF9	0.0101717	0.062881	0.871495	0.997948
ThumbOA	FGFBP1	-0.0141435	0.055735	0.799679	0.997948
ThumbOA	FGFBP2	0.0708119	0.079531	0.373273	0.997948
ThumbOA	FGFBP3	-0.00111654	0.0586456	0.98481	0.999534
ThumbOA	FGFR2	0.05887	0.037163	0.113178	0.997948
ThumbOA	FGFR4	-0.080305	0.0823045	0.329216	0.997948
ThumbOA	FGL1	-0.135255	0.102274	0.186014	0.997948
ThumbOA	FGR	0.165727	0.101826	0.103627	0.997948
ThumbOA	FH	0.240728	0.129472	0.0629899	0.925182
ThumbOA	FHIP2A	0.0662336	0.074628	0.374805	0.997948
ThumbOA	FHIT	0.0569369	0.125037	0.648851	0.997948
ThumbOA	FIS1	-0.0289677	0.131825	0.826072	0.997948
ThumbOA	FKBP14	0.0234647	0.159212	0.882833	0.997948
ThumbOA	FKBP1B	0.0021583	0.188646	0.990872	0.999757
ThumbOA	FKBP4	0.061456	0.0754998	0.415655	0.997948
ThumbOA	FKBP5	0.0200037	0.162239	0.901872	0.997948
ThumbOA	FKBP7	0.058315	0.0797546	0.464672	0.997948
ThumbOA	FKBPL	0.0370577	0.0943359	0.694449	0.997948
ThumbOA	FLI1	-0.0364021	0.188495	0.846866	0.997948
ThumbOA	FLRT2	0.00379425	0.0476243	0.9365	0.997948
ThumbOA	FLT1	0.018874	0.0368769	0.608786	0.997948
ThumbOA	FLT3	0.137334	0.0508619	0.00693387	0.70163
ThumbOA	FLT3LG	-0.00727122	0.0585648	0.901192	0.997948
ThumbOA	FLT4	0.126855	0.057551	0.0275138	0.813244
ThumbOA	FMNL1	0.122391	0.109233	0.262525	0.997948
ThumbOA	FMR1	-0.0184102	0.0561026	0.742798	0.997948
ThumbOA	FN1	0.0408515	0.0425601	0.337133	0.997948
ThumbOA	FNDC1	0.0910744	0.0739979	0.218415	0.997948
ThumbOA	FNTA	0.082835	0.0562558	0.140901	0.997948
ThumbOA	FOLH1	0.332438	0.16694	0.0464478	0.925182
ThumbOA	FOLR1	0.0641678	0.0480347	0.181601	0.997948
ThumbOA	FOLR2	-0.00058979	0.0501937	0.990625	0.999757
ThumbOA	FOLR3	0.35748	0.327109	0.274467	0.997948
ThumbOA	FOS	0.06822	0.0551714	0.216275	0.997948
ThumbOA	FOSB	-0.0234506	0.0650569	0.718503	0.997948
ThumbOA	FOXJ3	0.0470693	0.0690332	0.495347	0.997948
ThumbOA	FOXO1	0.0897408	0.144966	0.535889	0.997948
ThumbOA	FOXO3	0.436317	0.161752	0.00699008	0.70163
ThumbOA	FRMD4B	0.0098164	0.111771	0.930015	0.997948
ThumbOA	FRMD7	0.0731629	0.0513848	0.154504	0.997948
ThumbOA	FRZB	0.0273006	0.0431598	0.527033	0.997948
ThumbOA	FSHB	-0.0887811	0.101936	0.383785	0.997948
ThumbOA	FST	0.0367641	0.0861356	0.669515	0.997948
ThumbOA	FSTL1	0.0403974	0.0351681	0.250689	0.997948
ThumbOA	FSTL3	0.0330276	0.0519826	0.525198	0.997948
ThumbOA	FTCD	-0.074178	0.13492	0.582465	0.997948
ThumbOA	FUCA1	0.070378	0.140222	0.615738	0.997948
ThumbOA	FUOM	0.0725913	0.0990351	0.463571	0.997948
ThumbOA	FURIN	0.00197732	0.0574601	0.972549	0.999534
ThumbOA	FUS	0.0846378	0.066808	0.205205	0.997948
ThumbOA	FUT1	0.0783633	0.0981282	0.424538	0.997948
ThumbOA	FUT3_FUT5	-0.0700359	0.0788018	0.374136	0.997948
ThumbOA	FUT8	-0.00754953	0.0990945	0.939272	0.997948
ThumbOA	FXN	-0.0655506	0.126077	0.60312	0.997948
ThumbOA	FXYD5	0.00205142	0.109447	0.985046	0.999534
ThumbOA	FYB1	-0.0686366	0.158981	0.66594	0.997948
ThumbOA	FZD10	-0.0743511	0.0919718	0.418858	0.997948
ThumbOA	FZD8	0.0133099	0.0663729	0.841065	0.997948
ThumbOA	GABARAP	0.0127728	0.0774882	0.869074	0.997948
ThumbOA	GABARAPL1	0.156113	0.108126	0.1488	0.997948
ThumbOA	GABRA4	-0.0584515	0.0992228	0.555802	0.997948
ThumbOA	GAD1	-0.0340327	0.0401984	0.397213	0.997948
ThumbOA	GAD2	-0.066097	0.0713038	0.353944	0.997948
ThumbOA	GADD45B	0.0677069	0.0764846	0.376035	0.997948
ThumbOA	GADD45GIP1	-0.0839673	0.0830813	0.312183	0.997948
ThumbOA	GAGE2A	0.0297975	0.0977434	0.760479	0.997948
ThumbOA	GAL	-0.0357403	0.111323	0.748173	0.997948
ThumbOA	GALNT10	0.023415	0.047354	0.620978	0.997948
ThumbOA	GALNT2	-0.0228658	0.0446727	0.608758	0.997948
ThumbOA	GALNT3	0.0265208	0.0706531	0.70739	0.997948
ThumbOA	GALNT5	0.0831838	0.0434112	0.0553483	0.925182
ThumbOA	GALNT7	0.0331791	0.0351649	0.345415	0.997948
ThumbOA	GAMT	-0.0191719	0.0561961	0.732984	0.997948
ThumbOA	GAPDH	0.0018668	0.0515874	0.971133	0.999534
ThumbOA	GART	-0.00595831	0.0421401	0.88756	0.997948
ThumbOA	GAS2	-0.0758472	0.0815921	0.352588	0.997948
ThumbOA	GAS6	-0.0617595	0.0433564	0.15432	0.997948
ThumbOA	GASK1A	-0.0036666	0.066409	0.95597	0.999534
ThumbOA	GAST	0.712143	0.205602	0.000533287	0.31176
ThumbOA	GATA3	-0.0302932	0.0406165	0.455771	0.997948
ThumbOA	GATD3	-0.126436	0.121069	0.296337	0.997948
ThumbOA	GBA	-0.0781694	0.084709	0.356117	0.997948
ThumbOA	GBP1	0.120865	0.10343	0.242586	0.997948
ThumbOA	GBP2	0.098856	0.0985922	0.316023	0.997948
ThumbOA	GBP4	0.0258152	0.0808309	0.749446	0.997948
ThumbOA	GBP6	-0.00520241	0.0680696	0.939079	0.997948
ThumbOA	GC	-0.0432614	0.0410695	0.292178	0.997948
ThumbOA	GCC1	-0.0187491	0.173756	0.914072	0.997948
ThumbOA	GCG	-0.101851	0.211403	0.62996	0.997948
ThumbOA	GCHFR	0.143007	0.0789022	0.0699228	0.925182
ThumbOA	GCLM	0.136456	0.0715898	0.0566465	0.925182
ThumbOA	GCNT1	-0.0182448	0.058649	0.755738	0.997948
ThumbOA	GDF15	0.129652	0.0747109	0.0826798	0.967472
ThumbOA	GDF2	-0.0677908	0.0609901	0.266357	0.997948
ThumbOA	GDNF	0.062181	0.0631771	0.325006	0.997948
ThumbOA	GET3	0.0326016	0.0876069	0.709794	0.997948
ThumbOA	GFAP	0.0806016	0.0738239	0.274923	0.997948
ThumbOA	GFER	0.080578	0.109383	0.461333	0.997948
ThumbOA	GFOD2	0.405078	0.209547	0.0532284	0.925182
ThumbOA	GFRA1	0.0379615	0.0472749	0.421982	0.997948
ThumbOA	GFRA2	-0.0028824	0.0347536	0.933901	0.997948
ThumbOA	GFRA3	-0.0215336	0.0469023	0.646153	0.997948
ThumbOA	GFRAL	-0.00227514	0.0968559	0.98126	0.999534
ThumbOA	GGA1	-0.0426182	0.114667	0.71014	0.997948
ThumbOA	GGACT	0.107343	0.113307	0.34346	0.997948
ThumbOA	GGCT	0.0112424	0.0771659	0.884166	0.997948
ThumbOA	GGH	0.0097541	0.0578173	0.866029	0.997948
ThumbOA	GGT1	0.0332803	0.0850064	0.695427	0.997948
ThumbOA	GGT5	0.0655551	0.0384745	0.0884141	0.983986
ThumbOA	GH1	-0.00628958	0.304126	0.9835	0.999534
ThumbOA	GH2	-0.554167	0.2775	0.0458317	0.925182
ThumbOA	GHR	-0.0110458	0.0448356	0.805402	0.997948
ThumbOA	GHRHR	-0.0952164	0.0919374	0.300364	0.997948
ThumbOA	GHRL	-0.182969	0.137101	0.182026	0.997948
ThumbOA	GID8	0.113051	0.0527759	0.0321916	0.840144
ThumbOA	GIGYF2	0.200743	0.123737	0.104737	0.997948
ThumbOA	GIMAP7	-0.00284541	0.0468192	0.951539	0.998331
ThumbOA	GIMAP8	-0.0276377	0.0784131	0.724493	0.997948
ThumbOA	GIP	-0.134716	0.0818591	0.0998325	0.997948
ThumbOA	GIPC2	0.121879	0.0474299	0.0101828	0.724987
ThumbOA	GIPC3	0.0711808	0.157337	0.650976	0.997948
ThumbOA	GIPR	0.0938213	0.0686394	0.171672	0.997948
ThumbOA	GIT1	0.115376	0.153919	0.453506	0.997948
ThumbOA	GJA8	0.0593091	0.0949856	0.532367	0.997948
ThumbOA	GKN1	0.0277135	0.0455403	0.542826	0.997948
ThumbOA	GLA	0.0297064	0.0586495	0.612503	0.997948
ThumbOA	GLB1	0.0689512	0.0692044	0.31909	0.997948
ThumbOA	GLI2	0.0250194	0.0512803	0.625627	0.997948
ThumbOA	GLIPR1	0.0383575	0.0315622	0.224258	0.997948
ThumbOA	GLO1	0.144437	0.099006	0.144606	0.997948
ThumbOA	GLOD4	0.0646454	0.0612915	0.291559	0.997948
ThumbOA	GLP1R	-0.0506513	0.0581191	0.383482	0.997948
ThumbOA	GLRX	0.115853	0.0978189	0.236276	0.997948
ThumbOA	GLRX5	-0.0698104	0.13912	0.615812	0.997948
ThumbOA	GLT8D2	0.00482529	0.076735	0.94986	0.997948
ThumbOA	GLYR1	0.0174038	0.0948182	0.854368	0.997948
ThumbOA	GM2A	0.10058	0.0594258	0.0905526	0.983986
ThumbOA	GMFG	0.0670692	0.11502	0.559824	0.997948
ThumbOA	GMPR	0.0715541	0.0858333	0.404488	0.997948
ThumbOA	GMPR2	0.105627	0.105695	0.317624	0.997948
ThumbOA	GNAS	0.104861	0.139906	0.453554	0.997948
ThumbOA	GNE	0.133209	0.11041	0.227636	0.997948
ThumbOA	GNGT1	0.12179	0.0802308	0.129023	0.997948
ThumbOA	GNLY	0.00600865	0.0893135	0.946362	0.997948
ThumbOA	GNPDA1	0.05844	0.0514742	0.256245	0.997948
ThumbOA	GNPDA2	0.00457974	0.0576024	0.93663	0.997948
ThumbOA	GOLGA3	0.08296	0.124659	0.505739	0.997948
ThumbOA	GOLM2	-0.0185268	0.0380177	0.626034	0.997948
ThumbOA	GOPC	0.0203958	0.173408	0.906371	0.997948
ThumbOA	GORASP2	0.167219	0.075343	0.0264616	0.813244
ThumbOA	GOT1	0.111305	0.0666505	0.0949312	0.983986
ThumbOA	GP1BA	0.0354002	0.0554283	0.523043	0.997948
ThumbOA	GP1BB	-0.138271	0.105937	0.191826	0.997948
ThumbOA	GP2	-0.190622	0.141737	0.178665	0.997948
ThumbOA	GP5	-0.00853015	0.0570592	0.881163	0.997948
ThumbOA	GP6	-0.0289501	0.151864	0.848815	0.997948
ThumbOA	GPA33	-0.570669	0.229764	0.0130054	0.731054
ThumbOA	GPC1	-0.00492566	0.0499917	0.921512	0.997948
ThumbOA	GPC5	-0.132899	0.0951545	0.162523	0.997948
ThumbOA	GPD1	-0.046079	0.0831574	0.579501	0.997948
ThumbOA	GPHA2	0.0886923	0.0734459	0.227213	0.997948
ThumbOA	GPI	0.0420892	0.0751833	0.575604	0.997948
ThumbOA	GPIHBP1	0.0113363	0.112462	0.919709	0.997948
ThumbOA	GPKOW	0.0266015	0.0483534	0.582221	0.997948
ThumbOA	GPNMB	0.0781311	0.0470548	0.0968355	0.996655
ThumbOA	GPR101	0.00998247	0.0931914	0.914696	0.997948
ThumbOA	GPR158	-0.0193681	0.0559354	0.72915	0.997948
ThumbOA	GPR15L	-0.0513175	0.0972345	0.597661	0.997948
ThumbOA	GPR37	0.21376	0.108401	0.0486223	0.925182
ThumbOA	GPRC5C	0.0764854	0.0883509	0.386659	0.997948
ThumbOA	GRAP2	0.0909457	0.219342	0.678416	0.997948
ThumbOA	GRHPR	0.0667414	0.102026	0.513011	0.997948
ThumbOA	GRIK2	0.0189447	0.0661961	0.774733	0.997948
ThumbOA	GRIN2B	0.0265664	0.0873903	0.761131	0.997948
ThumbOA	GRK5	0.0935917	0.0842723	0.266752	0.997948
ThumbOA	GRN	-0.0347518	0.0412476	0.399504	0.997948
ThumbOA	GRP	-0.151595	0.0834076	0.0691445	0.925182
ThumbOA	GRPEL1	0.187917	0.102576	0.0669604	0.925182
ThumbOA	GRSF1	0.0308327	0.126124	0.806873	0.997948
ThumbOA	GSAP	0.0450029	0.144034	0.754702	0.997948
ThumbOA	GSN	-0.0332335	0.0298278	0.265209	0.997948
ThumbOA	GSR	0.0271951	0.0354743	0.443316	0.997948
ThumbOA	GSTA1	0.0463305	0.143992	0.747637	0.997948
ThumbOA	GSTA3	0.0614624	0.128196	0.631627	0.997948
ThumbOA	GSTM4	0.182042	0.110862	0.100583	0.997948
ThumbOA	GSTP1	0.0359406	0.110386	0.744736	0.997948
ThumbOA	GSTT2B	0.586898	0.37845	0.120958	0.997948
ThumbOA	GTF2IRD1	0.0299409	0.111666	0.788601	0.997948
ThumbOA	GTPBP2	0.000580832	0.12814	0.996383	0.999757
ThumbOA	GUCA2A	-0.00558852	0.0556048	0.919945	0.997948
ThumbOA	GUCY2C	-0.0690915	0.130068	0.595285	0.997948
ThumbOA	GUK1	0.00986411	0.062353	0.874302	0.997948
ThumbOA	GUSB	0.138865	0.102386	0.175016	0.997948
ThumbOA	GYS1	0.0691225	0.155727	0.657138	0.997948
ThumbOA	GZMA	0.048859	0.0588697	0.40657	0.997948
ThumbOA	GZMB	0.0972037	0.106208	0.36008	0.997948
ThumbOA	GZMH	0.0562395	0.118966	0.636402	0.997948
ThumbOA	H2AP	0.00773117	0.0778913	0.920935	0.997948
ThumbOA	HADH	-0.00746096	0.102071	0.94173	0.997948
ThumbOA	HAGH	0.366574	0.126709	0.00381728	0.70163
ThumbOA	HAO1	0.243939	0.220809	0.269273	0.997948
ThumbOA	HARS1	0.0142122	0.132753	0.914744	0.997948
ThumbOA	HAVCR1	0.207558	0.10668	0.0517066	0.925182
ThumbOA	HAVCR2	0.0848546	0.0587525	0.14867	0.997948
ThumbOA	HBEGF	-0.183577	0.125982	0.145077	0.997948
ThumbOA	HBQ1	0.152562	0.106827	0.153264	0.997948
ThumbOA	HBZ	0.110566	0.169106	0.513226	0.997948
ThumbOA	HCG22	-0.0153951	0.0844572	0.855362	0.997948
ThumbOA	HCLS1	0.0376526	0.0960205	0.694963	0.997948
ThumbOA	HDAC8	0.134462	0.0974086	0.167472	0.997948
ThumbOA	HDAC9	0.142002	0.0995262	0.15365	0.997948
ThumbOA	HDDC2	0.18089	0.0702847	0.0100657	0.724987
ThumbOA	HDGF	0.0459659	0.160626	0.774751	0.997948
ThumbOA	HDGFL2	0.0545822	0.102298	0.593647	0.997948
ThumbOA	HEBP1	0.028833	0.0902219	0.749289	0.997948
ThumbOA	HEG1	0.00441149	0.042691	0.917697	0.997948
ThumbOA	HEPACAM2	0.0478405	0.0667934	0.473843	0.997948
ThumbOA	HEPH	-0.00685841	0.0426686	0.872302	0.997948
ThumbOA	HEXIM1	0.169023	0.139215	0.22471	0.997948
ThumbOA	HGF	0.0145929	0.0599688	0.807742	0.997948
ThumbOA	HGFAC	0.0109382	0.0443262	0.80509	0.997948
ThumbOA	HGS	0.0408368	0.131734	0.756566	0.997948
ThumbOA	HHEX	0.0203045	0.121807	0.867612	0.997948
ThumbOA	HIF1A	-0.00626308	0.101447	0.950772	0.997948
ThumbOA	HIP1	0.0175392	0.0521441	0.736601	0.997948
ThumbOA	HIP1R	0.00185478	0.0703497	0.978966	0.999534
ThumbOA	HJV	0.0730312	0.0691074	0.290618	0.997948
ThumbOA	HK2	0.0068505	0.0445803	0.877873	0.997948
ThumbOA	HLA_A	-0.0175799	0.0516218	0.733442	0.997948
ThumbOA	HLA_DRA	0.0113042	0.0595837	0.84953	0.997948
ThumbOA	HLA_E	0.116165	0.0481165	0.015772	0.74475
ThumbOA	HMBS	0.210025	0.0750133	0.00511498	0.70163
ThumbOA	HMCN2	0.0924141	0.0892725	0.300585	0.997948
ThumbOA	HMGCL	-0.0176264	0.0764531	0.817665	0.997948
ThumbOA	HMGCS1	0.0227655	0.067777	0.736956	0.997948
ThumbOA	HMMR	0.0466133	0.0741142	0.529392	0.997948
ThumbOA	HMOX1	-0.0362998	0.0808037	0.653264	0.997948
ThumbOA	HMOX2	0.0924822	0.0785315	0.238945	0.997948
ThumbOA	HNF1A	-0.0577494	0.111781	0.605418	0.997948
ThumbOA	HNMT	0.0305829	0.0785872	0.69716	0.997948
ThumbOA	HNRNPK	0.0443894	0.126377	0.725406	0.997948
ThumbOA	HNRNPUL1	0.137138	0.0785803	0.0809572	0.964374
ThumbOA	HPCAL1	0.0405356	0.127181	0.749937	0.997948
ThumbOA	HPGDS	0.00628004	0.0629987	0.920595	0.997948
ThumbOA	HPSE	-0.0758194	0.148872	0.61055	0.997948
ThumbOA	HRAS	-0.0216095	0.153961	0.888379	0.997948
ThumbOA	HRC	0.0545746	0.0541747	0.313757	0.997948
ThumbOA	HRG	-0.0105941	0.0503209	0.833254	0.997948
ThumbOA	HS1BP3	0.0941919	0.141785	0.506484	0.997948
ThumbOA	HS3ST3B1	-0.000178145	0.0634355	0.997759	0.999757
ThumbOA	HS6ST1	0.0967226	0.0586425	0.0990806	0.997948
ThumbOA	HS6ST2	0.0476029	0.0518227	0.358324	0.997948
ThumbOA	HSBP1	0.182505	0.148893	0.220301	0.997948
ThumbOA	HSD11B1	0.0717127	0.0674294	0.287551	0.997948
ThumbOA	HSD17B14	0.154288	0.0988007	0.118386	0.997948
ThumbOA	HSD17B3	-0.0271209	0.0748069	0.716947	0.997948
ThumbOA	HSDL2	-0.0600867	0.074234	0.418277	0.997948
ThumbOA	HSP90B1	-0.00690682	0.11104	0.950403	0.997948
ThumbOA	HSPA1A	0.0722459	0.122588	0.555635	0.997948
ThumbOA	HSPA2	0.142523	0.0539402	0.00823866	0.70163
ThumbOA	HSPB1	0.073768	0.116794	0.527645	0.997948
ThumbOA	HSPB6	0.0426607	0.0647247	0.509828	0.997948
ThumbOA	HSPG2	0.0393186	0.0420333	0.349579	0.997948
ThumbOA	HTR1A	0.23585	0.118241	0.0460866	0.925182
ThumbOA	HTR1B	0.0951006	0.0676535	0.15982	0.997948
ThumbOA	HTRA2	0.0125066	0.105655	0.905773	0.997948
ThumbOA	HYAL1	0.10473	0.0387906	0.00693906	0.70163
ThumbOA	HYOU1	0.0393859	0.0374019	0.292326	0.997948
ThumbOA	ICA1	0.0775299	0.134206	0.563473	0.997948
ThumbOA	ICAM1	-0.00363816	0.049372	0.941258	0.997948
ThumbOA	ICAM2	0.0733827	0.0544777	0.17798	0.997948
ThumbOA	ICAM3	-0.00608148	0.0443902	0.891031	0.997948
ThumbOA	ICAM4	-0.0739164	0.0899708	0.411331	0.997948
ThumbOA	ICAM5	0.0123012	0.077754	0.874295	0.997948
ThumbOA	ICOSLG	0.0264477	0.0320712	0.409571	0.997948
ThumbOA	ID4	-0.0422386	0.0691464	0.541297	0.997948
ThumbOA	IDI2	0.17285	0.0783697	0.0274188	0.813244
ThumbOA	IDO1	0.0593662	0.099497	0.550735	0.997948
ThumbOA	IDS	0.0162047	0.0150571	0.281834	0.997948
ThumbOA	IDUA	0.101518	0.078419	0.19548	0.997948
ThumbOA	IFI30	0.0968011	0.0613181	0.114419	0.997948
ThumbOA	IFIT1	0.0538604	0.0816387	0.509424	0.997948
ThumbOA	IFIT3	0.0842993	0.0601373	0.160988	0.997948
ThumbOA	IFNAR1	0.0198826	0.0404125	0.622728	0.997948
ThumbOA	IFNG	0.0926821	0.191488	0.628382	0.997948
ThumbOA	IFNGR1	0.0114279	0.0347215	0.742058	0.997948
ThumbOA	IFNGR2	0.0965634	0.0885344	0.275416	0.997948
ThumbOA	IFNL1	0.0134568	0.0748957	0.85741	0.997948
ThumbOA	IFNL2	-0.0203762	0.0968844	0.833423	0.997948
ThumbOA	IFNLR1	0.0104045	0.0625235	0.867836	0.997948
ThumbOA	IFNW1	0.0600514	0.0552175	0.276803	0.997948
ThumbOA	IFT20	0.0194281	0.0689563	0.77814	0.997948
ThumbOA	IGBP1	0.0913048	0.0986433	0.354656	0.997948
ThumbOA	IGDCC3	0.116875	0.0758968	0.123587	0.997948
ThumbOA	IGDCC4	0.000755049	0.0416514	0.985537	0.999534
ThumbOA	IGF1R	0.046609	0.0360599	0.196175	0.997948
ThumbOA	IGF2BP3	-0.0318294	0.0718426	0.657737	0.997948
ThumbOA	IGF2R	0.0298189	0.039841	0.454194	0.997948
ThumbOA	IGFBP1	0.187193	0.212183	0.37766	0.997948
ThumbOA	IGFBP2	0.0484813	0.106533	0.649052	0.997948
ThumbOA	IGFBP3	-0.0526576	0.0504697	0.296792	0.997948
ThumbOA	IGFBP4	0.154466	0.0698039	0.0269121	0.813244
ThumbOA	IGFBP6	0.0628828	0.0483199	0.193133	0.997948
ThumbOA	IGFBP7	0.0663247	0.0515168	0.197948	0.997948
ThumbOA	IGFBPL1	0.0607718	0.0568091	0.284735	0.997948
ThumbOA	IGFL4	0.293698	0.114901	0.0105885	0.724987
ThumbOA	IGHMBP2	-0.0206519	0.0886046	0.815701	0.997948
ThumbOA	IGLC2	0.00412774	0.0392187	0.916178	0.997948
ThumbOA	IGLON5	-0.0647558	0.142964	0.650585	0.997948
ThumbOA	IGSF21	-0.0769991	0.0616372	0.211587	0.997948
ThumbOA	IGSF3	0.00887544	0.0593418	0.881109	0.997948
ThumbOA	IGSF8	0.074539	0.0512132	0.145547	0.997948
ThumbOA	IGSF9	-0.194901	0.131565	0.138506	0.997948
ThumbOA	IKBKG	0.0896497	0.15634	0.566357	0.997948
ThumbOA	IKZF2	0.2002	0.152888	0.190389	0.997948
ThumbOA	IL10	0.361993	0.135929	0.00774513	0.70163
ThumbOA	IL10RA	-0.0481728	0.0976952	0.621949	0.997948
ThumbOA	IL10RB	0.0268248	0.0484266	0.579632	0.997948
ThumbOA	IL11	0.150926	0.105218	0.151459	0.997948
ThumbOA	IL12A_IL12B	0.201781	0.132383	0.127461	0.997948
ThumbOA	IL12B	0.0964951	0.0946113	0.307776	0.997948
ThumbOA	IL12RB1	0.0200405	0.0617104	0.745372	0.997948
ThumbOA	IL12RB2	-0.0485801	0.0646815	0.452616	0.997948
ThumbOA	IL13	-0.082712	0.0806385	0.305032	0.997948
ThumbOA	IL13RA1	0.00741133	0.0376819	0.844078	0.997948
ThumbOA	IL13RA2	0.0739211	0.0446879	0.0981014	0.997948
ThumbOA	IL15	0.056193	0.0559074	0.31485	0.997948
ThumbOA	IL15RA	0.0882101	0.057878	0.127498	0.997948
ThumbOA	IL16	0.0447748	0.0704831	0.525265	0.997948
ThumbOA	IL17A	-0.092528	0.0715215	0.195773	0.997948
ThumbOA	IL17C	0.0428474	0.117112	0.714467	0.997948
ThumbOA	IL17D	0.0468184	0.056599	0.408131	0.997948
ThumbOA	IL17F	-0.28509	0.128144	0.0261023	0.813244
ThumbOA	IL17RA	0.00907894	0.0759022	0.90479	0.997948
ThumbOA	IL17RB	0.0226846	0.0896903	0.80033	0.997948
ThumbOA	IL18	0.0259766	0.0789078	0.742005	0.997948
ThumbOA	IL18BP	0.0585296	0.0518146	0.258653	0.997948
ThumbOA	IL18R1	0.101078	0.0568435	0.0753803	0.954546
ThumbOA	IL18RAP	-0.0266756	0.289942	0.926696	0.997948
ThumbOA	IL19	0.0945345	0.116747	0.418097	0.997948
ThumbOA	IL1A	-0.0281726	0.0951515	0.767169	0.997948
ThumbOA	IL1B	-0.0718211	0.0945991	0.447727	0.997948
ThumbOA	IL1R1	0.0535214	0.0383724	0.163087	0.997948
ThumbOA	IL1R2	-0.0228805	0.0338646	0.49927	0.997948
ThumbOA	IL1RAP	-0.127094	0.0751681	0.0908823	0.983986
ThumbOA	IL1RL1	0.108514	0.0799214	0.174549	0.997948
ThumbOA	IL1RL2	0.0767976	0.0654501	0.240652	0.997948
ThumbOA	IL1RN	-0.0609056	0.0922098	0.508929	0.997948
ThumbOA	IL2	0.00868481	0.0511689	0.865225	0.997948
ThumbOA	IL20	0.0902121	0.0827127	0.275425	0.997948
ThumbOA	IL20RA	0.136617	0.0749988	0.0685241	0.925182
ThumbOA	IL20RB	0.0684399	0.0652939	0.29456	0.997948
ThumbOA	IL21R	0.148849	0.0852026	0.0806446	0.964374
ThumbOA	IL22	0.123291	0.107297	0.250538	0.997948
ThumbOA	IL22RA1	0.0342501	0.0720885	0.63471	0.997948
ThumbOA	IL24	0.0334358	0.0799525	0.675806	0.997948
ThumbOA	IL25	-0.0246361	0.0529889	0.641985	0.997948
ThumbOA	IL2RA	0.11441	0.0680966	0.0929415	0.983986
ThumbOA	IL2RB	-0.0309599	0.0625375	0.620559	0.997948
ThumbOA	IL2RG	0.0249887	0.0590172	0.671995	0.997948
ThumbOA	IL3	0.0404985	0.093026	0.663313	0.997948
ThumbOA	IL31	0.116671	0.0870715	0.180269	0.997948
ThumbOA	IL31RA	0.0136795	0.0610642	0.822745	0.997948
ThumbOA	IL32	0.068574	0.0733864	0.350091	0.997948
ThumbOA	IL33	-0.0283505	0.0639019	0.657293	0.997948
ThumbOA	IL34	0.0113287	0.0583558	0.846073	0.997948
ThumbOA	IL36A	0.122529	0.0883535	0.165508	0.997948
ThumbOA	IL36G	-0.120584	0.104669	0.249306	0.997948
ThumbOA	IL3RA	0.00511224	0.0525292	0.922471	0.997948
ThumbOA	IL4	-0.00128385	0.149371	0.993142	0.999757
ThumbOA	IL4R	0.0220343	0.0605983	0.716149	0.997948
ThumbOA	IL5	0.421809	0.238105	0.0764794	0.959439
ThumbOA	IL5RA	-0.035141	0.0951441	0.711872	0.997948
ThumbOA	IL6	-0.0578826	0.125602	0.644915	0.997948
ThumbOA	IL6R	-0.0431155	0.0572222	0.451168	0.997948
ThumbOA	IL6ST	0.059741	0.0294508	0.0425152	0.924577
ThumbOA	IL7	-0.0387665	0.109794	0.724028	0.997948
ThumbOA	IL7R	-0.00253338	0.090859	0.977756	0.999534
ThumbOA	IL9	-0.0274604	0.0872202	0.752884	0.997948
ThumbOA	ILKAP	-0.0633356	0.096984	0.513726	0.997948
ThumbOA	IMMT	0.0708239	0.0704997	0.315096	0.997948
ThumbOA	IMPA1	0.0670639	0.103599	0.517414	0.997948
ThumbOA	IMPACT	0.147669	0.0908308	0.104009	0.997948
ThumbOA	IMPG1	0.0608837	0.0464086	0.189558	0.997948
ThumbOA	ING1	0.0626018	0.0771798	0.417303	0.997948
ThumbOA	INHBB	0.0681821	0.0807152	0.398269	0.997948
ThumbOA	INHBC	0.00713728	0.0705295	0.919395	0.997948
ThumbOA	INPP1	0.0148254	0.092216	0.872276	0.997948
ThumbOA	INPP5D	0.0319499	0.0910995	0.725805	0.997948
ThumbOA	INPP5J	0.06871	0.0666821	0.302822	0.997948
ThumbOA	INPPL1	0.0153985	0.167498	0.926752	0.997948
ThumbOA	INSL3	-0.0990714	0.12086	0.412381	0.997948
ThumbOA	INSL4	0.0893149	0.0796826	0.262343	0.997948
ThumbOA	INSL5	-0.00425431	0.152764	0.977783	0.999534
ThumbOA	INSR	0.0260692	0.0261929	0.319607	0.997948
ThumbOA	IPCEF1	0.10986	0.152778	0.472093	0.997948
ThumbOA	IQGAP2	0.0836903	0.092286	0.364487	0.997948
ThumbOA	IRAG2	0.118969	0.147893	0.421155	0.997948
ThumbOA	IRAK1	0.062608	0.117582	0.594408	0.997948
ThumbOA	IRAK4	0.126764	0.17817	0.476794	0.997948
ThumbOA	ISLR2	-0.0181868	0.0626962	0.771758	0.997948
ThumbOA	ISM1	0.0492251	0.0670355	0.462761	0.997948
ThumbOA	ISM2	-0.0173283	0.0690023	0.801717	0.997948
ThumbOA	IST1	0.0208182	0.157138	0.894603	0.997948
ThumbOA	ITGA11	-0.0119525	0.0585183	0.838157	0.997948
ThumbOA	ITGA2	-0.0233259	0.0531551	0.660789	0.997948
ThumbOA	ITGA5	0.030769	0.0424377	0.468432	0.997948
ThumbOA	ITGA6	-0.0790558	0.0902106	0.380846	0.997948
ThumbOA	ITGAL	0.0191082	0.0682007	0.779344	0.997948
ThumbOA	ITGAM	-0.00106464	0.0538426	0.984224	0.999534
ThumbOA	ITGAV	0.0118057	0.0282394	0.675907	0.997948
ThumbOA	ITGAX	-0.103197	0.0827333	0.212277	0.997948
ThumbOA	ITGB1	0.00486977	0.0364443	0.893702	0.997948
ThumbOA	ITGB1BP1	0.0278036	0.0673424	0.679704	0.997948
ThumbOA	ITGB1BP2	0.156964	0.18872	0.405565	0.997948
ThumbOA	ITGB2	0.0152432	0.0482825	0.752225	0.997948
ThumbOA	ITGB5	-0.0302885	0.0636019	0.633919	0.997948
ThumbOA	ITGB6	0.0443793	0.0505628	0.380108	0.997948
ThumbOA	ITGB7	-0.0367376	0.0789521	0.641708	0.997948
ThumbOA	ITGBL1	0.0720855	0.0584485	0.217464	0.997948
ThumbOA	ITIH1	0.0332011	0.0300233	0.2688	0.997948
ThumbOA	ITIH3	-0.00689949	0.064788	0.915191	0.997948
ThumbOA	ITIH4	0.0344817	0.041272	0.403454	0.997948
ThumbOA	ITIH5	0.0164678	0.0709233	0.816391	0.997948
ThumbOA	ITM2A	-0.0107052	0.100019	0.914764	0.997948
ThumbOA	ITPA	0.20956	0.105497	0.0469941	0.925182
ThumbOA	ITPR1	-0.0635948	0.108127	0.556435	0.997948
ThumbOA	ITPRIP	-0.0112139	0.0713767	0.87516	0.997948
ThumbOA	IVD	-0.0558641	0.0812951	0.491975	0.997948
ThumbOA	IZUMO1	0.0644598	0.0736307	0.381335	0.997948
ThumbOA	JAM2	0.0125329	0.0436436	0.773987	0.997948
ThumbOA	JAM3	-0.0238027	0.0779621	0.760131	0.997948
ThumbOA	JCHAIN	-0.10747	0.102564	0.29472	0.997948
ThumbOA	JMJD1C	0.0344017	0.0870919	0.692842	0.997948
ThumbOA	JPT2	0.113556	0.139298	0.414962	0.997948
ThumbOA	JUN	0.120371	0.0835875	0.149857	0.997948
ThumbOA	KAZALD1	0.0660755	0.077393	0.393239	0.997948
ThumbOA	KAZN	0.0830648	0.168761	0.622578	0.997948
ThumbOA	KCNC4	0.0447701	0.0861319	0.603216	0.997948
ThumbOA	KCNH2	0.0264798	0.118313	0.822905	0.997948
ThumbOA	KCNIP4	0.0154359	0.083531	0.853392	0.997948
ThumbOA	KCTD5	0.0776051	0.0704556	0.270696	0.997948
ThumbOA	KDM3A	0.158373	0.140975	0.261269	0.997948
ThumbOA	KDR	-0.00182334	0.0438013	0.966796	0.999534
ThumbOA	KEL	0.0887796	0.0604385	0.14186	0.997948
ThumbOA	KHDC3L	0.0249879	0.103578	0.809364	0.997948
ThumbOA	KHK	0.0811735	0.0995203	0.414706	0.997948
ThumbOA	KIAA0319	0.00016969	0.0488729	0.99723	0.999757
ThumbOA	KIAA1549	0.0611563	0.109192	0.575427	0.997948
ThumbOA	KIAA1549L	0.0894135	0.0442526	0.0433346	0.924577
ThumbOA	KIAA2013	0.12903	0.0885901	0.145267	0.997948
ThumbOA	KIF1C	0.00657286	0.0548493	0.904615	0.997948
ThumbOA	KIF20B	0.0707086	0.11825	0.54987	0.997948
ThumbOA	KIF22	-0.0183989	0.190521	0.923067	0.997948
ThumbOA	KIFBP	0.0537665	0.141685	0.704333	0.997948
ThumbOA	KIR2DL2	0.0760856	0.137524	0.580092	0.997948
ThumbOA	KIR2DL3	0.0847774	0.128989	0.511026	0.997948
ThumbOA	KIR2DS4	-0.00177357	0.272024	0.994798	0.999757
ThumbOA	KIR3DL1	-0.0036003	0.20469	0.985967	0.999534
ThumbOA	KIR3DL2	0.491898	0.129772	0.000150557	0.11002
ThumbOA	KIRREL1	-0.0799464	0.0906758	0.377958	0.997948
ThumbOA	KIRREL2	-0.0605265	0.0657727	0.357453	0.997948
ThumbOA	KIT	0.0151276	0.0501551	0.762947	0.997948
ThumbOA	KITLG	-0.0128863	0.0630183	0.837976	0.997948
ThumbOA	KLB	0.0853353	0.123366	0.489114	0.997948
ThumbOA	KLF4	0.0690022	0.0627107	0.271196	0.997948
ThumbOA	KLHL41	0.0992758	0.0792911	0.210561	0.997948
ThumbOA	KLK1	-0.0306651	0.216333	0.887278	0.997948
ThumbOA	KLK10	0.0655788	0.0677684	0.333204	0.997948
ThumbOA	KLK11	0.0985712	0.051216	0.0542838	0.925182
ThumbOA	KLK12	-0.00330573	0.231184	0.988591	0.999534
ThumbOA	KLK13	0.089192	0.0746491	0.232165	0.997948
ThumbOA	KLK14	-0.0397285	0.079335	0.616536	0.997948
ThumbOA	KLK15	-0.0542	0.0811617	0.504263	0.997948
ThumbOA	KLK3	-0.0622257	0.141461	0.660028	0.997948
ThumbOA	KLK4	0.14094	0.107721	0.190753	0.997948
ThumbOA	KLK6	-0.0043138	0.0516622	0.933454	0.997948
ThumbOA	KLK7	0.0129804	0.0594835	0.827259	0.997948
ThumbOA	KLK8	0.100666	0.0593547	0.0898906	0.983986
ThumbOA	KLKB1	-0.0382453	0.0397434	0.335902	0.997948
ThumbOA	KLRB1	0.0243455	0.064186	0.70447	0.997948
ThumbOA	KLRC1	-0.0901232	0.0941126	0.338264	0.997948
ThumbOA	KLRD1	0.126004	0.0802038	0.116178	0.997948
ThumbOA	KLRF1	-0.00810151	0.068171	0.905402	0.997948
ThumbOA	KLRK1	0.157668	0.0733126	0.0315107	0.840144
ThumbOA	KRT14	-0.0144843	0.0460065	0.752891	0.997948
ThumbOA	KRT17	-0.0282791	0.0595631	0.634949	0.997948
ThumbOA	KRT18	0.0030882	0.137858	0.982128	0.999534
ThumbOA	KRT19	0.00199256	0.113051	0.985938	0.999534
ThumbOA	KRT5	0.0991082	0.0823409	0.228738	0.997948
ThumbOA	KRT6C	0.0311352	0.0592147	0.599028	0.997948
ThumbOA	KRT8	0.0373327	0.109593	0.733369	0.997948
ThumbOA	KYAT1	0.0893954	0.0953923	0.348694	0.997948
ThumbOA	KYNU	0.0969299	0.0782017	0.215172	0.997948
ThumbOA	L1CAM	0.0244087	0.0493894	0.621161	0.997948
ThumbOA	L3HYPDH	-0.0519935	0.143094	0.716343	0.997948
ThumbOA	LACRT	-0.0287756	0.0776377	0.710908	0.997948
ThumbOA	LACTB2	0.0801893	0.111932	0.473741	0.997948
ThumbOA	LAG3	-0.0576325	0.0689652	0.403343	0.997948
ThumbOA	LAIR1	0.0592768	0.0650661	0.362287	0.997948
ThumbOA	LAIR2	-0.0839225	0.177708	0.636752	0.997948
ThumbOA	LAMA1	0.0214431	0.0825346	0.795013	0.997948
ThumbOA	LAMA4	0.0270203	0.0571242	0.636209	0.997948
ThumbOA	LAMB1	-0.0317496	0.0470287	0.499609	0.997948
ThumbOA	LAMP1	-0.0286191	0.043489	0.510492	0.997948
ThumbOA	LAMP2	-0.00245082	0.0323329	0.939579	0.997948
ThumbOA	LAMP3	0.0914996	0.094962	0.335282	0.997948
ThumbOA	LAMTOR5	-0.0233469	0.0653047	0.720713	0.997948
ThumbOA	LAP3	-0.024058	0.0814586	0.767736	0.997948
ThumbOA	LARP1	0.169318	0.101054	0.0938394	0.983986
ThumbOA	LAT	-0.0868465	0.131771	0.509854	0.997948
ThumbOA	LAT2	0.0552827	0.214927	0.797013	0.997948
ThumbOA	LATS1	0.0142863	0.132953	0.914429	0.997948
ThumbOA	LAYN	0.0971859	0.0562181	0.0838642	0.972758
ThumbOA	LBP	-0.0512393	0.0980464	0.601253	0.997948
ThumbOA	LBR	0.0260965	0.118324	0.825443	0.997948
ThumbOA	LCAT	-0.0222532	0.0353686	0.529235	0.997948
ThumbOA	LCN15	0.0468078	0.0978966	0.632557	0.997948
ThumbOA	LCN2	0.0492491	0.0619352	0.426518	0.997948
ThumbOA	LCP1	0.122918	0.0757099	0.104481	0.997948
ThumbOA	LDLR	0.0628353	0.0902539	0.486303	0.997948
ThumbOA	LDLRAP1	-0.0318877	0.15676	0.83881	0.997948
ThumbOA	LECT2	0.0404194	0.104131	0.6979	0.997948
ThumbOA	LEFTY2	0.0386643	0.0896599	0.666301	0.997948
ThumbOA	LEG1	-0.0836754	0.105569	0.428006	0.997948
ThumbOA	LELP1	0.133768	0.112927	0.236203	0.997948
ThumbOA	LEO1	0.0766126	0.0483942	0.113407	0.997948
ThumbOA	LEP	-0.019226	0.116701	0.869145	0.997948
ThumbOA	LEPR	0.139042	0.0521341	0.00765553	0.70163
ThumbOA	LETM1	-0.0219161	0.0841114	0.794433	0.997948
ThumbOA	LGALS1	0.0661203	0.0553328	0.232111	0.997948
ThumbOA	LGALS3	0.0812248	0.0502602	0.106083	0.997948
ThumbOA	LGALS3BP	0.0372251	0.0484824	0.442606	0.997948
ThumbOA	LGALS4	0.205066	0.0919777	0.0257845	0.813244
ThumbOA	LGALS7_LGALS7B	-0.0528876	0.0705221	0.453293	0.997948
ThumbOA	LGALS8	0.0755772	0.105106	0.472111	0.997948
ThumbOA	LGALS9	0.0951239	0.0538421	0.0772821	0.959953
ThumbOA	LGMN	-0.0271061	0.0620157	0.662052	0.997948
ThumbOA	LHB	-0.0698303	0.145719	0.63179	0.997948
ThumbOA	LHPP	0.167789	0.102591	0.101951	0.997948
ThumbOA	LIF	0.0638051	0.084995	0.452842	0.997948
ThumbOA	LIFR	-0.00367596	0.0408339	0.92827	0.997948
ThumbOA	LILRA2	-0.0249546	0.0621533	0.688053	0.997948
ThumbOA	LILRA3	0.027235	0.22094	0.901895	0.997948
ThumbOA	LILRA4	0.0821635	0.0786136	0.295956	0.997948
ThumbOA	LILRA5	0.111406	0.0546507	0.0415053	0.924577
ThumbOA	LILRA6	0.0479279	0.116894	0.681798	0.997948
ThumbOA	LILRB1	0.0142997	0.0470972	0.761419	0.997948
ThumbOA	LILRB2	0.0190316	0.0591123	0.747487	0.997948
ThumbOA	LILRB4	0.100738	0.0718763	0.161059	0.997948
ThumbOA	LILRB5	-0.0125963	0.12039	0.91667	0.997948
ThumbOA	LIPF	0.116963	0.0948379	0.217474	0.997948
ThumbOA	LMNB1	0.141938	0.0975573	0.145699	0.997948
ThumbOA	LMNB2	0.0533552	0.0443074	0.228517	0.997948
ThumbOA	LMOD1	0.0217771	0.0553595	0.694044	0.997948
ThumbOA	LMOD2	0.243375	0.096887	0.0120102	0.731054
ThumbOA	LONP1	-0.0393788	0.137247	0.774176	0.997948
ThumbOA	LPA	-0.172244	0.277015	0.534086	0.997948
ThumbOA	LPCAT2	0.047749	0.071519	0.504366	0.997948
ThumbOA	LPL	0.0896718	0.0807767	0.266953	0.997948
ThumbOA	LPO	-0.0851197	0.0998938	0.394162	0.997948
ThumbOA	LPP	0.0468713	0.104374	0.653383	0.997948
ThumbOA	LRCH4	0.0824598	0.10828	0.446336	0.997948
ThumbOA	LRFN2	-0.0102077	0.0741959	0.890575	0.997948
ThumbOA	LRG1	-0.0367377	0.0418486	0.380018	0.997948
ThumbOA	LRIG1	0.0718443	0.0591163	0.224257	0.997948
ThumbOA	LRIG3	0.0298895	0.0430736	0.487737	0.997948
ThumbOA	LRP1	0.0472987	0.0452366	0.295758	0.997948
ThumbOA	LRP11	0.03464	0.0599885	0.563643	0.997948
ThumbOA	LRP2	0.0660942	0.0568528	0.245018	0.997948
ThumbOA	LRP2BP	-0.0330315	0.129938	0.799334	0.997948
ThumbOA	LRPAP1	0.0384305	0.0981576	0.695416	0.997948
ThumbOA	LRRC25	0.167893	0.0656485	0.0105475	0.724987
ThumbOA	LRRC37A2	0.158992	0.0672433	0.0180619	0.760337
ThumbOA	LRRC38	0.0848431	0.074932	0.257528	0.997948
ThumbOA	LRRC59	0.0335829	0.0761035	0.659013	0.997948
ThumbOA	LRRFIP1	0.0375352	0.0790075	0.634729	0.997948
ThumbOA	LRRN1	-0.0185423	0.0662748	0.779648	0.997948
ThumbOA	LRTM1	0.132018	0.064517	0.0407369	0.924577
ThumbOA	LRTM2	0.0967768	0.042061	0.0214037	0.813244
ThumbOA	LSM1	-0.0806556	0.0915247	0.37819	0.997948
ThumbOA	LSM8	-0.0868856	0.140098	0.535144	0.997948
ThumbOA	LSP1	0.0818826	0.0682874	0.2305	0.997948
ThumbOA	LTA	0.0512269	0.0679189	0.450711	0.997948
ThumbOA	LTA4H	0.0220125	0.102455	0.829886	0.997948
ThumbOA	LTB	0.0582842	0.0547927	0.28746	0.997948
ThumbOA	LTBP2	0.0844909	0.0543982	0.120384	0.997948
ThumbOA	LTBP3	0.133989	0.0892452	0.133271	0.997948
ThumbOA	LTBR	0.0230908	0.0466673	0.620747	0.997948
ThumbOA	LTO1	-0.0175421	0.0682394	0.797129	0.997948
ThumbOA	LUZP2	-0.00341499	0.070118	0.961156	0.999534
ThumbOA	LXN	0.172533	0.109025	0.113538	0.997948
ThumbOA	LY6D	0.0652334	0.0625028	0.296635	0.997948
ThumbOA	LY75	0.0832384	0.0661983	0.208612	0.997948
ThumbOA	LY9	-0.00487664	0.0493855	0.92134	0.997948
ThumbOA	LY96	-0.0289823	0.0605845	0.632383	0.997948
ThumbOA	LYAR	0.0431045	0.0894171	0.629765	0.997948
ThumbOA	LYN	-0.0193788	0.146539	0.894793	0.997948
ThumbOA	LYPD1	0.0491548	0.105435	0.641067	0.997948
ThumbOA	LYPD3	0.0588364	0.0582518	0.312484	0.997948
ThumbOA	LYPD8	0.23303	0.0844828	0.00581244	0.70163
ThumbOA	LYPLA2	-0.303342	0.166377	0.0682777	0.925182
ThumbOA	LYSMD3	-0.13084	0.159557	0.412208	0.997948
ThumbOA	LYVE1	-0.0240727	0.0309831	0.437185	0.997948
ThumbOA	LYZL2	0.0326448	0.0558131	0.558621	0.997948
ThumbOA	LZTFL1	0.0311115	0.111868	0.780929	0.997948
ThumbOA	M6PR	-0.0619404	0.0620602	0.31825	0.997948
ThumbOA	MAD1L1	0.109881	0.0841615	0.191696	0.997948
ThumbOA	MAEA	0.0737452	0.0646365	0.253908	0.997948
ThumbOA	MAG	-0.0330329	0.0730371	0.651073	0.997948
ThumbOA	MAGEA3	-0.257228	0.132647	0.0524837	0.925182
ThumbOA	MAGED1	0.0322723	0.07947	0.684675	0.997948
ThumbOA	MAMDC2	0.030849	0.055042	0.575167	0.997948
ThumbOA	MAMDC4	-0.105197	0.0877887	0.230808	0.997948
ThumbOA	MAN1A2	-0.0304665	0.0402274	0.448839	0.997948
ThumbOA	MAN2B2	-0.00215708	0.0942358	0.981738	0.999534
ThumbOA	MANEAL	0.0169352	0.0781231	0.828384	0.997948
ThumbOA	MANF	0.0144552	0.206269	0.944131	0.997948
ThumbOA	MANSC1	0.0115081	0.0462185	0.803367	0.997948
ThumbOA	MANSC4	0.114525	0.101834	0.260754	0.997948
ThumbOA	MAP1LC3A	-0.0128182	0.0490826	0.793974	0.997948
ThumbOA	MAP1LC3B2	0.112404	0.101774	0.269405	0.997948
ThumbOA	MAP2	0.0431682	0.0738665	0.558948	0.997948
ThumbOA	MAP2K1	0.105876	0.102622	0.302214	0.997948
ThumbOA	MAP2K6	0.122604	0.17232	0.476786	0.997948
ThumbOA	MAP3K5	0.0586501	0.168315	0.727501	0.997948
ThumbOA	MAP4K5	0.0745266	0.191833	0.69765	0.997948
ThumbOA	MAPK13	0.122699	0.0677807	0.070267	0.925182
ThumbOA	MAPK9	0.0713976	0.0722655	0.323163	0.997948
ThumbOA	MAPKAPK2	0.0205223	0.11664	0.860338	0.997948
ThumbOA	MAPRE3	0.0562936	0.228205	0.805157	0.997948
ThumbOA	MAPT	0.0419331	0.0860847	0.62618	0.997948
ThumbOA	MARCO	0.0348438	0.0445702	0.434353	0.997948
ThumbOA	MARS1	0.0845253	0.134833	0.530736	0.997948
ThumbOA	MASP1	-0.0145936	0.0396473	0.712812	0.997948
ThumbOA	MATN2	0.0444953	0.0505725	0.378955	0.997948
ThumbOA	MATN3	0.08248	0.0539979	0.126652	0.997948
ThumbOA	MAVS	0.0468704	0.157445	0.765938	0.997948
ThumbOA	MAX	-0.124916	0.178356	0.483697	0.997948
ThumbOA	MB	0.1205	0.0901368	0.181277	0.997948
ThumbOA	MBL2	0.0289327	0.169977	0.864842	0.997948
ThumbOA	MCAM	0.0168862	0.0566527	0.765655	0.997948
ThumbOA	MCEE	0.0113601	0.0676112	0.866568	0.997948
ThumbOA	MCEMP1	0.0221423	0.141145	0.875343	0.997948
ThumbOA	MCFD2	0.00286795	0.0748493	0.969436	0.999534
ThumbOA	MCTS1	0.013366	0.0413797	0.746691	0.997948
ThumbOA	MDGA1	0.0599536	0.118946	0.614235	0.997948
ThumbOA	MDH1	0.0946226	0.0644237	0.141907	0.997948
ThumbOA	MDK	0.071821	0.0874056	0.411253	0.997948
ThumbOA	MDM1	0.0645982	0.048424	0.182206	0.997948
ThumbOA	MECR	-0.0431309	0.144222	0.764897	0.997948
ThumbOA	MED18	-0.0167599	0.130432	0.897758	0.997948
ThumbOA	MED21	0.0155187	0.0772357	0.840757	0.997948
ThumbOA	MEGF10	-0.0155115	0.0674607	0.818145	0.997948
ThumbOA	MEGF11	0.0458957	0.0505075	0.363518	0.997948
ThumbOA	MEGF9	0.0285739	0.0348997	0.412937	0.997948
ThumbOA	MELTF	-0.00728181	0.0469273	0.876686	0.997948
ThumbOA	MENT	0.00607875	0.0351941	0.862872	0.997948
ThumbOA	MEP1A	-0.121183	0.113667	0.286372	0.997948
ThumbOA	MEP1B	-0.0808047	0.199199	0.685003	0.997948
ThumbOA	MEPE	0.0392793	0.0429532	0.360477	0.997948
ThumbOA	MERTK	0.121081	0.0435845	0.00547035	0.70163
ThumbOA	MESD	-0.0181211	0.209401	0.931039	0.997948
ThumbOA	MET	0.0265192	0.0336842	0.431118	0.997948
ThumbOA	METAP1	0.0869004	0.0492245	0.0775056	0.959953
ThumbOA	METAP1D	-0.160421	0.140337	0.252998	0.997948
ThumbOA	METAP2	0.132113	0.0991083	0.182532	0.997948
ThumbOA	MFAP3	0.1649	0.0813934	0.0427744	0.924577
ThumbOA	MFAP3L	0.0968124	0.101853	0.341855	0.997948
ThumbOA	MFAP4	0.0459427	0.0504445	0.362428	0.997948
ThumbOA	MFAP5	0.0612685	0.0690792	0.375121	0.997948
ThumbOA	MFGE8	0.05572	0.0753877	0.459842	0.997948
ThumbOA	MGLL	-0.0351825	0.149799	0.814315	0.997948
ThumbOA	MGMT	0.142523	0.208344	0.493932	0.997948
ThumbOA	MIA	0.0283432	0.0625578	0.650499	0.997948
ThumbOA	MICALL2	0.170349	0.11	0.121478	0.997948
ThumbOA	MICB_MICA	0.2115	0.25537	0.407557	0.997948
ThumbOA	MIF	0.0543793	0.117216	0.642705	0.997948
ThumbOA	MILR1	0.0318487	0.0852868	0.70883	0.997948
ThumbOA	MINDY1	-0.00790413	0.173925	0.963752	0.999534
ThumbOA	MINK1	0.0753153	0.148826	0.612816	0.997948
ThumbOA	MITD1	0.00562446	0.166911	0.973119	0.999534
ThumbOA	MKI67	0.077962	0.0617048	0.206427	0.997948
ThumbOA	MLLT1	-0.110452	0.106389	0.299186	0.997948
ThumbOA	MLN	-0.138709	0.151296	0.359249	0.997948
ThumbOA	MME	0.136128	0.136462	0.318503	0.997948
ThumbOA	MMP1	-0.125246	0.152909	0.412743	0.997948
ThumbOA	MMP10	0.0786207	0.100632	0.43465	0.997948
ThumbOA	MMP12	0.0651258	0.0918122	0.478119	0.997948
ThumbOA	MMP13	0.0398827	0.0528019	0.450057	0.997948
ThumbOA	MMP15	-0.0297213	0.0787632	0.705915	0.997948
ThumbOA	MMP3	0.110823	0.0834355	0.184102	0.997948
ThumbOA	MMP7	0.0289912	0.075666	0.701612	0.997948
ThumbOA	MMP8	-0.0666285	0.127724	0.60191	0.997948
ThumbOA	MMP9	0.0447213	0.105471	0.671557	0.997948
ThumbOA	MMUT	0.0441498	0.0766609	0.564678	0.997948
ThumbOA	MN1	0.0717131	0.0906686	0.428985	0.997948
ThumbOA	MNAT1	0.0316807	0.0690681	0.646461	0.997948
ThumbOA	MNDA	0.389851	0.170209	0.0220012	0.813244
ThumbOA	MOCS2	0.176975	0.104895	0.0915798	0.983986
ThumbOA	MOG	-0.0160013	0.0565043	0.777034	0.997948
ThumbOA	MORC3	0.0498241	0.0443232	0.260972	0.997948
ThumbOA	MORF4L1	-0.0613511	0.0631705	0.331454	0.997948
ThumbOA	MORF4L2	0.165045	0.0593283	0.00540656	0.70163
ThumbOA	MORN4	0.0600024	0.121589	0.621673	0.997948
ThumbOA	MPHOSPH8	0.0338285	0.123945	0.784906	0.997948
ThumbOA	MPI	0.12259	0.1475	0.405911	0.997948
ThumbOA	MPIG6B	-0.0351083	0.131159	0.788948	0.997948
ThumbOA	MPO	0.0725204	0.0799165	0.364172	0.997948
ThumbOA	MPRIP	0.0542645	0.0697745	0.436742	0.997948
ThumbOA	MRC1	0.00155667	0.0451528	0.972498	0.999534
ThumbOA	MRI1	0.0982241	0.106661	0.357106	0.997948
ThumbOA	MRPL24	-0.0461875	0.0597511	0.439528	0.997948
ThumbOA	MRPL28	0.00852611	0.0589018	0.884908	0.997948
ThumbOA	MRPL46	-0.0425602	0.045326	0.347747	0.997948
ThumbOA	MRPL52	0.0104941	0.0394867	0.790423	0.997948
ThumbOA	MRPL58	0.0270835	0.113979	0.812178	0.997948
ThumbOA	MRPS16	0.0195298	0.0454043	0.667103	0.997948
ThumbOA	MSLN	0.130371	0.101233	0.197812	0.997948
ThumbOA	MSLNL	-0.0390013	0.05803	0.50153	0.997948
ThumbOA	MSMB	-0.0139342	0.119811	0.907414	0.997948
ThumbOA	MSR1	0.0485832	0.078898	0.538049	0.997948
ThumbOA	MSRA	0.0388596	0.124976	0.755851	0.997948
ThumbOA	MST1	0.016097	0.101252	0.873686	0.997948
ThumbOA	MSTN	-0.0118742	0.088455	0.893213	0.997948
ThumbOA	MTDH	0.0819197	0.144116	0.569745	0.997948
ThumbOA	MTHFD2	0.0201381	0.0412527	0.625435	0.997948
ThumbOA	MTHFSD	-0.0915913	0.178368	0.607606	0.997948
ThumbOA	MTIF3	-0.0773746	0.139453	0.579006	0.997948
ThumbOA	MTPN	0.0182788	0.0540319	0.735141	0.997948
ThumbOA	MTR	0.0494204	0.100742	0.623738	0.997948
ThumbOA	MTSS1	0.170465	0.180128	0.343973	0.997948
ThumbOA	MTSS2	0.106434	0.159193	0.503765	0.997948
ThumbOA	MTUS1	-0.0564141	0.0874896	0.519054	0.997948
ThumbOA	MUC13	-0.0306241	0.0846483	0.717518	0.997948
ThumbOA	MUC16	-0.151545	0.317204	0.632828	0.997948
ThumbOA	MUC2	0.0631027	0.145723	0.664993	0.997948
ThumbOA	MUCL3	0.128278	0.0675609	0.0576095	0.925182
ThumbOA	MVK	0.03716	0.132691	0.779441	0.997948
ThumbOA	MXRA8	-0.0347445	0.047765	0.466982	0.997948
ThumbOA	MYBPC1	0.292508	0.111388	0.00864135	0.70163
ThumbOA	MYBPC2	0.318171	0.131557	0.0155886	0.74475
ThumbOA	MYCBP2	0.0599097	0.107061	0.575764	0.997948
ThumbOA	MYDGF	-0.0242996	0.159935	0.879239	0.997948
ThumbOA	MYH4	0.0628715	0.0712737	0.377721	0.997948
ThumbOA	MYH7B	-0.00465134	0.067469	0.945037	0.997948
ThumbOA	MYH9	0.0293259	0.181201	0.871432	0.997948
ThumbOA	MYL1	0.0807236	0.0627673	0.198422	0.997948
ThumbOA	MYL3	0.121543	0.113342	0.283566	0.997948
ThumbOA	MYL4	0.169844	0.0832355	0.0413046	0.924577
ThumbOA	MYL6B	-0.0351182	0.145432	0.809189	0.997948
ThumbOA	MYLPF	0.114416	0.0759754	0.132085	0.997948
ThumbOA	MYO6	0.0224389	0.0588218	0.702855	0.997948
ThumbOA	MYO9B	0.0434947	0.111442	0.696323	0.997948
ThumbOA	MYOC	-0.0912938	0.0781438	0.2427	0.997948
ThumbOA	MYOM1	-0.0361147	0.073269	0.622082	0.997948
ThumbOA	MYOM2	0.0222941	0.0778986	0.774731	0.997948
ThumbOA	MYOM3	0.149228	0.14563	0.305507	0.997948
ThumbOA	MZB1	0.0790611	0.0877548	0.36763	0.997948
ThumbOA	MZT1	0.0900051	0.0862373	0.296634	0.997948
ThumbOA	NAA10	0.0150091	0.0790019	0.849323	0.997948
ThumbOA	NAA80	0.0435858	0.190349	0.818887	0.997948
ThumbOA	NAAA	0.105161	0.100182	0.293864	0.997948
ThumbOA	NACC1	-0.0390112	0.0889161	0.660851	0.997948
ThumbOA	NADK	0.0840744	0.0933683	0.36788	0.997948
ThumbOA	NAGA	0.119006	0.0917237	0.194487	0.997948
ThumbOA	NAGK	0.035307	0.0900473	0.69499	0.997948
ThumbOA	NAGPA	0.0306238	0.0339586	0.36717	0.997948
ThumbOA	NAMPT	0.144199	0.0912816	0.114179	0.997948
ThumbOA	NAP1L4	0.120528	0.0665088	0.0699593	0.925182
ThumbOA	NAPRT	0.0112287	0.0527766	0.831515	0.997948
ThumbOA	NARS1	-0.00552903	0.0756161	0.941711	0.997948
ThumbOA	NBL1	0.0798413	0.0443323	0.0717136	0.934903
ThumbOA	NBN	0.141667	0.0849326	0.0953249	0.984575
ThumbOA	NCAM1	0.0205241	0.0517094	0.691434	0.997948
ThumbOA	NCAM2	-0.045051	0.0459606	0.326989	0.997948
ThumbOA	NCAN	0.072697	0.0651038	0.264158	0.997948
ThumbOA	NCF2	0.272432	0.146157	0.0623319	0.925182
ThumbOA	NCK2	0.00852537	0.181869	0.962612	0.999534
ThumbOA	NCLN	0.16353	0.0894208	0.0674412	0.925182
ThumbOA	NCR1	0.083999	0.061849	0.174429	0.997948
ThumbOA	NCR3LG1	0.0856949	0.0534721	0.109028	0.997948
ThumbOA	NCS1	0.118456	0.0487022	0.0150088	0.74475
ThumbOA	NDRG1	9.86374e-05	0.114855	0.999315	0.999757
ThumbOA	NDST1	0.063099	0.0987466	0.522827	0.997948
ThumbOA	NDUFA5	-0.0183011	0.0547035	0.737966	0.997948
ThumbOA	NDUFB7	0.00898922	0.142295	0.949629	0.997948
ThumbOA	NDUFS6	-0.0779297	0.130993	0.551902	0.997948
ThumbOA	NEB	0.0407215	0.0586872	0.487765	0.997948
ThumbOA	NECAP2	0.173953	0.104094	0.0947061	0.983986
ThumbOA	NECTIN1	0.0055656	0.0505366	0.912307	0.997948
ThumbOA	NECTIN2	0.0413598	0.0483712	0.392528	0.997948
ThumbOA	NECTIN4	0.0182755	0.0517007	0.723725	0.997948
ThumbOA	NEDD4L	0.104311	0.0766738	0.173695	0.997948
ThumbOA	NEDD9	-0.0226199	0.0524605	0.66634	0.997948
ThumbOA	NEFL	0.0482046	0.0727031	0.507312	0.997948
ThumbOA	NEK7	-0.0356355	0.117319	0.76132	0.997948
ThumbOA	NELL1	-0.0894618	0.0713348	0.209808	0.997948
ThumbOA	NELL2	0.0198657	0.0492652	0.686774	0.997948
ThumbOA	NENF	0.0690803	0.180191	0.701445	0.997948
ThumbOA	NEO1	0.0329498	0.0351884	0.349082	0.997948
ThumbOA	NEXN	0.0582317	0.110655	0.598721	0.997948
ThumbOA	NFASC	0.0340972	0.0485748	0.482712	0.997948
ThumbOA	NFAT5	0.00423674	0.13617	0.975179	0.999534
ThumbOA	NFATC1	0.0287359	0.166038	0.862599	0.997948
ThumbOA	NFATC3	0.101026	0.100613	0.315333	0.997948
ThumbOA	NFE2	0.0956397	0.118933	0.421318	0.997948
ThumbOA	NFIC	-0.0162561	0.0685261	0.812484	0.997948
ThumbOA	NFKB1	0.0476054	0.116737	0.683422	0.997948
ThumbOA	NFKB2	-0.0564708	0.0882917	0.52244	0.997948
ThumbOA	NFKBIE	0.103459	0.082737	0.211141	0.997948
ThumbOA	NFU1	0.00889477	0.163445	0.9566	0.999534
ThumbOA	NFX1	0.170177	0.107494	0.113401	0.997948
ThumbOA	NFYA	0.0117076	0.0601869	0.845769	0.997948
ThumbOA	NGF	-0.0181537	0.0203222	0.371706	0.997948
ThumbOA	NGFR	-0.0338007	0.0461141	0.463574	0.997948
ThumbOA	NGRN	0.00525819	0.0351279	0.881012	0.997948
ThumbOA	NHLRC3	0.0692149	0.0486757	0.155045	0.997948
ThumbOA	NID1	-0.0117055	0.0651363	0.857382	0.997948
ThumbOA	NID2	-0.147194	0.126926	0.246183	0.997948
ThumbOA	NINJ1	0.0619845	0.0931688	0.505867	0.997948
ThumbOA	NIT1	0.0987416	0.0753149	0.189847	0.997948
ThumbOA	NIT2	0.0354672	0.11819	0.764113	0.997948
ThumbOA	NLGN1	0.00890581	0.105503	0.932729	0.997948
ThumbOA	NLGN2	0.00104826	0.0733051	0.988591	0.999534
ThumbOA	NME1	0.00675094	0.0330128	0.837968	0.997948
ThumbOA	NME3	0.0313206	0.0395533	0.428448	0.997948
ThumbOA	NMI	0.0450889	0.114377	0.693426	0.997948
ThumbOA	NMNAT1	0.306267	0.127539	0.0163388	0.74475
ThumbOA	NMRK2	-0.00251967	0.0633743	0.968286	0.999534
ThumbOA	NMT1	0.0849245	0.105509	0.420882	0.997948
ThumbOA	NOMO1	0.000103408	0.0401743	0.997946	0.999757
ThumbOA	NOP56	0.1904	0.171672	0.267396	0.997948
ThumbOA	NOS1	0.139719	0.0887515	0.115431	0.997948
ThumbOA	NOS2	0.0492127	0.0616673	0.424854	0.997948
ThumbOA	NOS3	-0.0373927	0.0883439	0.672105	0.997948
ThumbOA	NOTCH1	0.0257329	0.0268864	0.338522	0.997948
ThumbOA	NOTCH2	0.0123166	0.033817	0.7157	0.997948
ThumbOA	NOTCH3	-0.00582661	0.058971	0.921294	0.997948
ThumbOA	NPC2	0.0297034	0.0501999	0.554053	0.997948
ThumbOA	NPDC1	0.0679964	0.0508889	0.1815	0.997948
ThumbOA	NPHS1	0.0350451	0.0525962	0.505219	0.997948
ThumbOA	NPHS2	-0.108108	0.160431	0.500403	0.997948
ThumbOA	NPL	-0.0286181	0.0718544	0.690426	0.997948
ThumbOA	NPM1	0.0649324	0.0648805	0.316929	0.997948
ThumbOA	NPPB	0.0227862	0.220506	0.917697	0.997948
ThumbOA	NPPC	0.0400186	0.08028	0.618143	0.997948
ThumbOA	NPR1	-0.0322778	0.0628635	0.607634	0.997948
ThumbOA	NPTN	0.0814279	0.135334	0.547391	0.997948
ThumbOA	NPTX1	-0.0581402	0.0693585	0.401892	0.997948
ThumbOA	NPTX2	0.0982127	0.0530835	0.0642977	0.925182
ThumbOA	NPTXR	-0.044259	0.0584561	0.448975	0.997948
ThumbOA	NPY	-0.0641784	0.112796	0.569373	0.997948
ThumbOA	NRCAM	-0.0337143	0.0475932	0.47871	0.997948
ThumbOA	NRGN	0.0554048	0.14499	0.702369	0.997948
ThumbOA	NRN1	-0.0138133	0.0568555	0.808042	0.997948
ThumbOA	NRP1	0.0100766	0.0471843	0.830892	0.997948
ThumbOA	NRP2	0.0312803	0.0489403	0.522727	0.997948
ThumbOA	NRTN	0.0239393	0.083194	0.773537	0.997948
ThumbOA	NRXN3	0.0694351	0.0548442	0.205504	0.997948
ThumbOA	NSFL1C	0.173298	0.114648	0.13065	0.997948
ThumbOA	NT5C	0.163006	0.117921	0.166877	0.997948
ThumbOA	NT5C1A	0.0465785	0.0502855	0.354305	0.997948
ThumbOA	NT5C3A	-0.0341808	0.149355	0.818982	0.997948
ThumbOA	NT5E	0.0657038	0.0953604	0.490824	0.997948
ThumbOA	NTF3	-0.00212666	0.0605653	0.971989	0.999534
ThumbOA	NTF4	-0.0661334	0.0639565	0.301124	0.997948
ThumbOA	NTproBNP	0.114239	0.17529	0.51459	0.997948
ThumbOA	NTRK2	0.0351004	0.0426562	0.410588	0.997948
ThumbOA	NTRK3	0.0269706	0.0369476	0.465413	0.997948
ThumbOA	NUB1	0.170458	0.142395	0.231284	0.997948
ThumbOA	NUBP1	0.232203	0.158832	0.143764	0.997948
ThumbOA	NUCB2	0.0411286	0.0640896	0.521048	0.997948
ThumbOA	NUDC	0.0387471	0.10956	0.723595	0.997948
ThumbOA	NUDT10	0.00307189	0.0385729	0.936525	0.997948
ThumbOA	NUDT15	0.0547006	0.0793673	0.490696	0.997948
ThumbOA	NUDT16	0.0658776	0.139767	0.637402	0.997948
ThumbOA	NUDT2	-0.0243367	0.0956316	0.799123	0.997948
ThumbOA	NUDT5	0.0507349	0.0881704	0.565011	0.997948
ThumbOA	NUMB	0.0660637	0.132051	0.616873	0.997948
ThumbOA	NUP50	0.0420572	0.0512033	0.411436	0.997948
ThumbOA	NXPE4	0.0613781	0.052677	0.243953	0.997948
ThumbOA	NXPH1	-0.00162966	0.0631479	0.979411	0.999534
ThumbOA	NXPH3	-0.0320923	0.046626	0.491272	0.997948
ThumbOA	OBP2B	-0.0100488	0.106454	0.924795	0.997948
ThumbOA	OCLN	0.104084	0.0697314	0.135539	0.997948
ThumbOA	ODAM	-0.0685743	0.0899767	0.445984	0.997948
ThumbOA	OFD1	0.0118085	0.103406	0.909083	0.997948
ThumbOA	OGA	0.0931842	0.11357	0.411936	0.997948
ThumbOA	OGFR	0.043465	0.0565523	0.442146	0.997948
ThumbOA	OGN	0.107569	0.0692864	0.120542	0.997948
ThumbOA	OGT	0.082518	0.104017	0.427599	0.997948
ThumbOA	OLFM4	-0.137322	0.185511	0.459158	0.997948
ThumbOA	OLR1	0.035215	0.10053	0.72612	0.997948
ThumbOA	OMD	0.0742142	0.075184	0.323598	0.997948
ThumbOA	OMG	-0.0964146	0.115255	0.402861	0.997948
ThumbOA	OMP	0.208898	0.0757349	0.00581294	0.70163
ThumbOA	OPHN1	0.0257259	0.175161	0.883235	0.997948
ThumbOA	OPLAH	0.0701272	0.108475	0.517972	0.997948
ThumbOA	OPTC	-0.0565758	0.0758412	0.455685	0.997948
ThumbOA	ORM1	0.0249641	0.0318639	0.433361	0.997948
ThumbOA	OSBPL2	0.292625	0.0627456	3.1151e-06	0.00910543
ThumbOA	OSCAR	0.0434716	0.057998	0.453538	0.997948
ThumbOA	OSM	-0.0192622	0.123188	0.875746	0.997948
ThumbOA	OSMR	-0.0203048	0.0344988	0.556156	0.997948
ThumbOA	OSTN	-0.0665982	0.0646879	0.303236	0.997948
ThumbOA	OTOA	0.174254	0.0824094	0.0344789	0.870055
ThumbOA	OTUD6B	0.116151	0.0940525	0.216852	0.997948
ThumbOA	OTUD7B	0.0713141	0.10193	0.484156	0.997948
ThumbOA	OXCT1	0.0375861	0.109242	0.730801	0.997948
ThumbOA	OXT	0.164062	0.240467	0.495075	0.997948
ThumbOA	P4HB	0.0684606	0.06625	0.301438	0.997948
ThumbOA	PACS2	0.117616	0.0982419	0.231231	0.997948
ThumbOA	PADI2	0.0639309	0.0956562	0.50392	0.997948
ThumbOA	PADI4	0.146901	0.126394	0.245142	0.997948
ThumbOA	PAEP	0.0184581	0.225295	0.934704	0.997948
ThumbOA	PAFAH1B3	0.115507	0.188012	0.538979	0.997948
ThumbOA	PAFAH2	0.0694631	0.0775165	0.3702	0.997948
ThumbOA	PAG1	0.0460625	0.0927677	0.619519	0.997948
ThumbOA	PAGR1	0.0167335	0.0673434	0.803764	0.997948
ThumbOA	PAIP2B	0.151297	0.0819403	0.0648359	0.925182
ThumbOA	PAK4	0.0387187	0.103624	0.70867	0.997948
ThumbOA	PALLD	0.0515643	0.0615903	0.402476	0.997948
ThumbOA	PALM	0.0625871	0.0464962	0.178287	0.997948
ThumbOA	PALM2	0.00197107	0.0595389	0.973591	0.999534
ThumbOA	PALM3	-0.0629715	0.117401	0.5917	0.997948
ThumbOA	PAM	-0.00440382	0.0477311	0.926489	0.997948
ThumbOA	PAMR1	0.0195447	0.0471452	0.678464	0.997948
ThumbOA	PAPPA	0.132216	0.077653	0.0886403	0.983986
ThumbOA	PARD3	-0.0024529	0.116418	0.98319	0.999534
ThumbOA	PARK7	0.0941483	0.0909518	0.300607	0.997948
ThumbOA	PARP1	0.0598595	0.0916365	0.513613	0.997948
ThumbOA	PAXX	0.090219	0.0712457	0.20541	0.997948
ThumbOA	PBK	0.022289	0.0476255	0.639784	0.997948
ThumbOA	PBLD	-0.0882708	0.0854969	0.30187	0.997948
ThumbOA	PBXIP1	0.0793685	0.0474891	0.0946695	0.983986
ThumbOA	PCARE	0.0626336	0.13184	0.634737	0.997948
ThumbOA	PCBD1	0.0297019	0.0737351	0.687084	0.997948
ThumbOA	PCBP2	0.0618179	0.115487	0.592459	0.997948
ThumbOA	PCDH1	0.0457034	0.0352184	0.194392	0.997948
ThumbOA	PCDH12	0.00397022	0.0403259	0.921573	0.997948
ThumbOA	PCDH17	-0.0283782	0.0609361	0.641429	0.997948
ThumbOA	PCDH7	0.0338754	0.0552378	0.539705	0.997948
ThumbOA	PCDH9	0.0451487	0.053421	0.398032	0.997948
ThumbOA	PCDHB15	-0.018283	0.0632561	0.772558	0.997948
ThumbOA	PCNA	0.0490915	0.0995072	0.621771	0.997948
ThumbOA	PCOLCE	-0.0123091	0.0534798	0.817966	0.997948
ThumbOA	PCSK7	-0.00206149	0.071237	0.976914	0.999534
ThumbOA	PCSK9	0.0440134	0.0672762	0.512974	0.997948
ThumbOA	PCYT2	0.0699556	0.121185	0.563764	0.997948
ThumbOA	PDAP1	-0.0111695	0.155826	0.942857	0.997948
ThumbOA	PDCD1	0.0760779	0.072061	0.291092	0.997948
ThumbOA	PDCD1LG2	0.0742794	0.0533101	0.163522	0.997948
ThumbOA	PDCD5	0.165491	0.101524	0.103092	0.997948
ThumbOA	PDCD6	0.0402394	0.119584	0.7365	0.997948
ThumbOA	PDCL2	0.0189831	0.0824468	0.817901	0.997948
ThumbOA	PDE1C	0.0611277	0.0853484	0.473863	0.997948
ThumbOA	PDE4D	0.0232233	0.0947293	0.806338	0.997948
ThumbOA	PDE5A	0.0377273	0.164782	0.818907	0.997948
ThumbOA	PDGFA	-0.0260611	0.12444	0.834116	0.997948
ThumbOA	PDGFB	-0.0112066	0.147736	0.939534	0.997948
ThumbOA	PDGFC	0.03461	0.0479263	0.470205	0.997948
ThumbOA	PDGFRA	0.0646163	0.048147	0.179582	0.997948
ThumbOA	PDGFRB	0.14903	0.0597353	0.0126048	0.731054
ThumbOA	PDIA2	0.041077	0.0622719	0.509489	0.997948
ThumbOA	PDIA3	-0.00665896	0.0389162	0.864138	0.997948
ThumbOA	PDIA4	0.0236245	0.0974442	0.808439	0.997948
ThumbOA	PDIA5	-0.00738899	0.0935082	0.937017	0.997948
ThumbOA	PDLIM5	0.154973	0.190428	0.415755	0.997948
ThumbOA	PDLIM7	0.0860282	0.218114	0.693274	0.997948
ThumbOA	PDP1	0.0331383	0.0846303	0.695381	0.997948
ThumbOA	PDRG1	0.0423689	0.0811122	0.60143	0.997948
ThumbOA	PDXDC1	-0.0755565	0.0899527	0.400937	0.997948
ThumbOA	PDZD2	0.073942	0.0940663	0.431835	0.997948
ThumbOA	PDZK1	0.0844691	0.0691606	0.221961	0.997948
ThumbOA	PEAR1	-0.0273934	0.0385536	0.477381	0.997948
ThumbOA	PEBP1	0.181537	0.101417	0.07346	0.941771
ThumbOA	PECAM1	-0.0257736	0.0519886	0.62007	0.997948
ThumbOA	PECR	0.00163045	0.0442461	0.970605	0.999534
ThumbOA	PENK	-0.0174604	0.0476859	0.714251	0.997948
ThumbOA	PEPD	0.0414958	0.0416434	0.319034	0.997948
ThumbOA	PER3	0.0807011	0.185497	0.663526	0.997948
ThumbOA	PF4	0.0921969	0.154567	0.550854	0.997948
ThumbOA	PFDN2	0.0791961	0.0904584	0.381308	0.997948
ThumbOA	PFDN4	-0.0714772	0.0827221	0.387558	0.997948
ThumbOA	PFDN6	-0.0973865	0.101425	0.336967	0.997948
ThumbOA	PFKFB2	0.19451	0.13227	0.14142	0.997948
ThumbOA	PGA4	0.171105	0.112873	0.12955	0.997948
ThumbOA	PGD	0.0434986	0.0862071	0.613855	0.997948
ThumbOA	PGF	0.0638496	0.0424713	0.132753	0.997948
ThumbOA	PGLYRP1	0.102606	0.0724407	0.156659	0.997948
ThumbOA	PGLYRP2	-0.042504	0.0477983	0.37388	0.997948
ThumbOA	PGLYRP4	0.183426	0.0949863	0.0534802	0.925182
ThumbOA	PGM2	-0.0497578	0.0929089	0.592269	0.997948
ThumbOA	PGR	0.288113	0.160891	0.0733426	0.941771
ThumbOA	PHACTR2	0.161146	0.183222	0.379128	0.997948
ThumbOA	PHLDB1	0.165449	0.0844736	0.0501667	0.925182
ThumbOA	PHLDB2	0.062647	0.14303	0.661389	0.997948
ThumbOA	PHOSPHO1	0.0722714	0.0492505	0.142268	0.997948
ThumbOA	PHYKPL	0.0490728	0.0652726	0.452167	0.997948
ThumbOA	PI16	-0.0335138	0.0390498	0.390768	0.997948
ThumbOA	PI3	0.0801732	0.0907604	0.377052	0.997948
ThumbOA	PIBF1	-0.0713678	0.124599	0.566796	0.997948
ThumbOA	PIGR	0.0339072	0.0641001	0.596826	0.997948
ThumbOA	PIK3AP1	0.231508	0.10505	0.027544	0.813244
ThumbOA	PIK3IP1	0.0531337	0.0443351	0.230745	0.997948
ThumbOA	PIKFYVE	0.0904799	0.0870449	0.298596	0.997948
ThumbOA	PILRA	0.109264	0.0709766	0.123706	0.997948
ThumbOA	PILRB	0.14179	0.0967456	0.142765	0.997948
ThumbOA	PINLYP	-0.136967	0.106586	0.198785	0.997948
ThumbOA	PITHD1	-0.102101	0.123187	0.407205	0.997948
ThumbOA	PKD1	0.0165281	0.0419035	0.693264	0.997948
ThumbOA	PKD2	0.0800966	0.0921938	0.384969	0.997948
ThumbOA	PKLR	0.275021	0.114299	0.0161255	0.74475
ThumbOA	PKN3	0.23834	0.118804	0.0448459	0.925182
ThumbOA	PLA2G10	-0.124751	0.100803	0.215881	0.997948
ThumbOA	PLA2G15	0.0858442	0.0455298	0.0593757	0.925182
ThumbOA	PLA2G1B	-3.63299e-05	0.0734329	0.999605	0.999757
ThumbOA	PLA2G2A	0.0263993	0.0953728	0.781934	0.997948
ThumbOA	PLA2G4A	0.0398998	0.151524	0.792303	0.997948
ThumbOA	PLA2G7	-0.0499096	0.0544102	0.358998	0.997948
ThumbOA	PLAT	0.142795	0.0876049	0.103111	0.997948
ThumbOA	PLAU	-0.00543229	0.0499478	0.913394	0.997948
ThumbOA	PLAUR	0.0957091	0.0481149	0.0466878	0.925182
ThumbOA	PLB1	-0.071644	0.0944319	0.448045	0.997948
ThumbOA	PLCB1	0.0123633	0.0695468	0.858905	0.997948
ThumbOA	PLCB2	0.0196652	0.156523	0.900019	0.997948
ThumbOA	PLEKHO1	0.0277897	0.112499	0.804893	0.997948
ThumbOA	PLG	0.00593657	0.0348935	0.864906	0.997948
ThumbOA	PLIN1	-0.0396527	0.0581637	0.495405	0.997948
ThumbOA	PLIN3	0.0763163	0.0714664	0.285588	0.997948
ThumbOA	PLPBP	0.176259	0.115197	0.126008	0.997948
ThumbOA	PLSCR3	0.0119806	0.0945771	0.899198	0.997948
ThumbOA	PLTP	0.0338958	0.061799	0.583362	0.997948
ThumbOA	PLXDC1	0.0284684	0.0564892	0.614291	0.997948
ThumbOA	PLXDC2	0.00137978	0.0432199	0.974532	0.999534
ThumbOA	PLXNA4	-0.0879501	0.13973	0.52907	0.997948
ThumbOA	PLXNB2	0.0288313	0.0405399	0.476974	0.997948
ThumbOA	PLXNB3	0.00776798	0.0803745	0.923007	0.997948
ThumbOA	PM20D1	0.0512911	0.316331	0.871193	0.997948
ThumbOA	PMCH	0.32831	0.127534	0.0100479	0.724987
ThumbOA	PMM2	0.0648506	0.0943674	0.491951	0.997948
ThumbOA	PMS1	-0.0107322	0.0785535	0.891329	0.997948
ThumbOA	PMVK	0.0599805	0.185587	0.746551	0.997948
ThumbOA	PNLIP	-0.061499	0.0996432	0.537111	0.997948
ThumbOA	PNLIPRP1	0.0408938	0.125133	0.743818	0.997948
ThumbOA	PNLIPRP2	0.385768	0.501442	0.44171	0.997948
ThumbOA	PNMA1	-0.0177989	0.0879625	0.839647	0.997948
ThumbOA	PNMA2	0.0486917	0.0680107	0.474031	0.997948
ThumbOA	PNPT1	-0.144862	0.199294	0.467306	0.997948
ThumbOA	PODXL	0.00185635	0.0256211	0.942241	0.997948
ThumbOA	PODXL2	0.0457069	0.0472161	0.333031	0.997948
ThumbOA	POF1B	0.120569	0.0704497	0.087011	0.983986
ThumbOA	POLR2A	-0.0137799	0.0455739	0.762377	0.997948
ThumbOA	POLR2F	0.0647033	0.0585944	0.269488	0.997948
ThumbOA	POMC	-0.0667823	0.10906	0.540315	0.997948
ThumbOA	PON1	-0.0258705	0.042092	0.538809	0.997948
ThumbOA	PON2	0.0428785	0.0584657	0.463321	0.997948
ThumbOA	PON3	0.0253915	0.048693	0.602048	0.997948
ThumbOA	POSTN	0.0540057	0.059873	0.367059	0.997948
ThumbOA	PPBP	-0.0855044	0.13414	0.523852	0.997948
ThumbOA	PPCDC	0.150938	0.0821047	0.0660161	0.925182
ThumbOA	PPIB	0.0535188	0.162297	0.741584	0.997948
ThumbOA	PPIE	-0.0609437	0.0967174	0.528618	0.997948
ThumbOA	PPIF	-0.0761522	0.0998198	0.445529	0.997948
ThumbOA	PPL	0.0825722	0.0503271	0.100865	0.997948
ThumbOA	PPM1A	0.0840643	0.0521783	0.107166	0.997948
ThumbOA	PPM1B	0.138809	0.0985542	0.159005	0.997948
ThumbOA	PPM1F	-0.0173146	0.0845492	0.83774	0.997948
ThumbOA	PPME1	0.135102	0.104736	0.197079	0.997948
ThumbOA	PPP1CC	0.00835445	0.133233	0.950001	0.997948
ThumbOA	PPP1R12A	-0.0311255	0.164318	0.849762	0.997948
ThumbOA	PPP1R12B	0.051928	0.112882	0.645505	0.997948
ThumbOA	PPP1R14A	0.18673	0.124999	0.135222	0.997948
ThumbOA	PPP1R14D	0.0442356	0.0603197	0.463347	0.997948
ThumbOA	PPP1R2	0.100257	0.135341	0.458834	0.997948
ThumbOA	PPP1R9B	0.0383175	0.164473	0.815785	0.997948
ThumbOA	PPP2R5A	0.0828545	0.188981	0.661079	0.997948
ThumbOA	PPP3R1	0.0459212	0.0706369	0.51563	0.997948
ThumbOA	PPT1	-0.196234	0.119521	0.10063	0.997948
ThumbOA	PPY	-0.527593	0.175641	0.00266764	0.70163
ThumbOA	PQBP1	0.118513	0.0946295	0.210434	0.997948
ThumbOA	PRAME	0.0269557	0.0395582	0.49561	0.997948
ThumbOA	PRAP1	0.0139062	0.0645763	0.829499	0.997948
ThumbOA	PRC1	6.37805e-05	0.0714193	0.999287	0.999757
ThumbOA	PRCP	0.0307708	0.0536573	0.56633	0.997948
ThumbOA	PRDX1	0.118644	0.141923	0.403175	0.997948
ThumbOA	PRDX2	0.226497	0.101416	0.0255315	0.813244
ThumbOA	PRDX3	-0.053755	0.120824	0.656392	0.997948
ThumbOA	PRDX5	0.0393382	0.116792	0.736252	0.997948
ThumbOA	PRDX6	0.0179787	0.104351	0.86321	0.997948
ThumbOA	PREB	0.0648078	0.0484112	0.180676	0.997948
ThumbOA	PRELP	0.0174131	0.038711	0.65284	0.997948
ThumbOA	PRG2	0.0446227	0.0823766	0.588034	0.997948
ThumbOA	PRG3	0.0155043	0.079079	0.844563	0.997948
ThumbOA	PRKAB1	-0.0369842	0.0913502	0.685581	0.997948
ThumbOA	PRKAG3	0.0154641	0.0493984	0.754246	0.997948
ThumbOA	PRKAR1A	0.123005	0.141941	0.386171	0.997948
ThumbOA	PRKAR2A	0.139609	0.131306	0.287683	0.997948
ThumbOA	PRKCQ	0.0383072	0.0719195	0.594286	0.997948
ThumbOA	PRKD2	-0.00222967	0.0712196	0.975025	0.999534
ThumbOA	PRKG1	0.0607492	0.199911	0.76122	0.997948
ThumbOA	PRKRA	0.0435014	0.113584	0.701731	0.997948
ThumbOA	PRL	0.0977497	0.128946	0.448415	0.997948
ThumbOA	PRND	0.0403139	0.081338	0.620154	0.997948
ThumbOA	PROC	-0.00427242	0.0435642	0.921876	0.997948
ThumbOA	PROCR	-0.0392087	0.054674	0.473294	0.997948
ThumbOA	PROK1	0.100069	0.105649	0.34355	0.997948
ThumbOA	PROS1	0.0297173	0.040246	0.460281	0.997948
ThumbOA	PRR4	0.0417314	0.107569	0.698055	0.997948
ThumbOA	PRR5	-0.0429748	0.0717643	0.549287	0.997948
ThumbOA	PRRT3	0.033183	0.0585172	0.570674	0.997948
ThumbOA	PRSS2	-0.0365502	0.0905508	0.686477	0.997948
ThumbOA	PRSS22	0.166177	0.0545574	0.00232108	0.678452
ThumbOA	PRSS27	0.0321269	0.068092	0.63706	0.997948
ThumbOA	PRSS53	-0.0887219	0.0592464	0.134268	0.997948
ThumbOA	PRSS8	0.0344393	0.0706047	0.625711	0.997948
ThumbOA	PRTFDC1	0.00335904	0.190008	0.985895	0.999534
ThumbOA	PRTG	0.000637708	0.0426067	0.988058	0.999534
ThumbOA	PRTN3	0.0278193	0.0776669	0.720205	0.997948
ThumbOA	PRUNE2	0.0259152	0.0452209	0.566593	0.997948
ThumbOA	PSAP	0.0404042	0.0446884	0.36593	0.997948
ThumbOA	PSAPL1	0.0902917	0.0792132	0.254352	0.997948
ThumbOA	PSCA	0.576858	0.410299	0.159747	0.997948
ThumbOA	PSG1	0.130055	0.192676	0.499683	0.997948
ThumbOA	PSIP1	0.2046	0.106055	0.0537145	0.925182
ThumbOA	PSMA1	0.100981	0.0760062	0.183988	0.997948
ThumbOA	PSMC3	0.00971839	0.0470021	0.836194	0.997948
ThumbOA	PSMD1	0.103209	0.0796687	0.19516	0.997948
ThumbOA	PSMD5	0.0113541	0.0857216	0.894626	0.997948
ThumbOA	PSMD9	0.208816	0.0973129	0.0318928	0.840144
ThumbOA	PSME1	0.0624408	0.0644998	0.333011	0.997948
ThumbOA	PSME2	0.151423	0.0633357	0.0168161	0.74475
ThumbOA	PSMG3	0.22123	0.0884945	0.0124254	0.731054
ThumbOA	PSMG4	0.155127	0.091475	0.0899227	0.983986
ThumbOA	PSPN	-0.3868	0.163004	0.017651	0.760337
ThumbOA	PSRC1	-0.0414544	0.0990118	0.675451	0.997948
ThumbOA	PSTPIP2	-0.0110791	0.168	0.94742	0.997948
ThumbOA	PTEN	-0.0258045	0.0489926	0.598403	0.997948
ThumbOA	PTGDS	0.0243147	0.0490347	0.61999	0.997948
ThumbOA	PTGES2	-0.0421858	0.0846185	0.618105	0.997948
ThumbOA	PTGR1	-0.145892	0.129713	0.26071	0.997948
ThumbOA	PTH	-0.0511348	0.125009	0.682507	0.997948
ThumbOA	PTH1R	0.0801203	0.0644815	0.214047	0.997948
ThumbOA	PTK7	0.0234909	0.0623209	0.706224	0.997948
ThumbOA	PTN	0.0613757	0.0833005	0.461248	0.997948
ThumbOA	PTP4A3	0.122628	0.0808863	0.129511	0.997948
ThumbOA	PTPN1	0.0591461	0.13548	0.662428	0.997948
ThumbOA	PTPN6	0.0314716	0.152913	0.836938	0.997948
ThumbOA	PTPN9	0.0626724	0.0594959	0.292168	0.997948
ThumbOA	PTPRB	0.0325251	0.0473099	0.491777	0.997948
ThumbOA	PTPRC	0.00757371	0.036108	0.833862	0.997948
ThumbOA	PTPRF	0.0287705	0.0489755	0.556907	0.997948
ThumbOA	PTPRH	0.0548945	0.0771573	0.476802	0.997948
ThumbOA	PTPRK	0.0170487	0.0346632	0.622837	0.997948
ThumbOA	PTPRM	0.0288976	0.0413267	0.484401	0.997948
ThumbOA	PTPRN2	-0.0327193	0.0547706	0.550252	0.997948
ThumbOA	PTPRR	-0.0209288	0.058372	0.719939	0.997948
ThumbOA	PTPRS	0.0656126	0.042051	0.118694	0.997948
ThumbOA	PTPRZ1	0.0820949	0.0517549	0.112695	0.997948
ThumbOA	PTRHD1	0.062013	0.0949838	0.513837	0.997948
ThumbOA	PTS	0.145323	0.0920474	0.114392	0.997948
ThumbOA	PTTG1	-0.00764757	0.0646951	0.905902	0.997948
ThumbOA	PTX3	-0.0415701	0.0844744	0.622649	0.997948
ThumbOA	PVALB	0.0905991	0.194932	0.642097	0.997948
ThumbOA	PVR	0.0377118	0.0632672	0.551131	0.997948
ThumbOA	PXDNL	0.153827	0.0914191	0.0924481	0.983986
ThumbOA	PXN	0.141509	0.0889158	0.111506	0.997948
ThumbOA	PYDC1	0.0782094	0.0637337	0.219781	0.997948
ThumbOA	PYY	-0.157394	0.152749	0.302825	0.997948
ThumbOA	PZP	0.185629	0.0851386	0.0292395	0.813972
ThumbOA	QDPR	0.112878	0.0729338	0.121706	0.997948
ThumbOA	QPCT	0.0174453	0.0458234	0.703422	0.997948
ThumbOA	QSOX1	0.0231313	0.0649068	0.721559	0.997948
ThumbOA	RAB10	-0.0094087	0.0858713	0.912753	0.997948
ThumbOA	RAB11FIP3	0.00642263	0.174029	0.970561	0.999534
ThumbOA	RAB27B	-0.0466602	0.131701	0.723124	0.997948
ThumbOA	RAB2B	-0.0485529	0.0980059	0.620315	0.997948
ThumbOA	RAB33A	0.0533614	0.104885	0.610923	0.997948
ThumbOA	RAB37	-0.110275	0.138289	0.425211	0.997948
ThumbOA	RAB39B	-0.123536	0.139338	0.375304	0.997948
ThumbOA	RAB3GAP1	0.154682	0.0889459	0.0820325	0.966858
ThumbOA	RAB44	0.0484438	0.0728035	0.505795	0.997948
ThumbOA	RAB6A	-0.123985	0.0805117	0.123577	0.997948
ThumbOA	RAB6B	-0.0739768	0.0774085	0.339245	0.997948
ThumbOA	RABEP1	0.084258	0.123641	0.495576	0.997948
ThumbOA	RABEPK	0.0408011	0.0988683	0.679843	0.997948
ThumbOA	RABGAP1L	0.141311	0.101408	0.163478	0.997948
ThumbOA	RAC3	0.0689678	0.10611	0.515719	0.997948
ThumbOA	RAD23B	0.0486088	0.0753668	0.518955	0.997948
ThumbOA	RAD51	0.081987	0.0845786	0.332371	0.997948
ThumbOA	RALB	0.024879	0.0463222	0.591211	0.997948
ThumbOA	RALY	-0.0163192	0.0785951	0.835513	0.997948
ThumbOA	RANBP1	0.111188	0.0837118	0.184111	0.997948
ThumbOA	RANBP2	0.0573181	0.0515101	0.26582	0.997948
ThumbOA	RANGAP1	0.0470136	0.0802591	0.558031	0.997948
ThumbOA	RAP1A	0.0147213	0.107089	0.890662	0.997948
ThumbOA	RAPGEF2	-0.00328516	0.0840237	0.968812	0.999534
ThumbOA	RARRES1	0.0628105	0.0546401	0.250343	0.997948
ThumbOA	RARRES2	0.0789822	0.081721	0.333806	0.997948
ThumbOA	RASA1	-0.0484079	0.0540428	0.3704	0.997948
ThumbOA	RASGRF1	0.0102189	0.0672403	0.879207	0.997948
ThumbOA	RASSF2	0.138197	0.0982134	0.159402	0.997948
ThumbOA	RBFOX3	0.118701	0.0605634	0.0500089	0.925182
ThumbOA	RBKS	0.169913	0.0869841	0.0507807	0.925182
ThumbOA	RBM17	0.00544899	0.122293	0.964461	0.999534
ThumbOA	RBM19	0.00509476	0.0721862	0.943734	0.997948
ThumbOA	RBM25	0.0363256	0.0706554	0.607168	0.997948
ThumbOA	RBP1	0.0317361	0.112444	0.777761	0.997948
ThumbOA	RBP2	0.189956	0.132088	0.150412	0.997948
ThumbOA	RBP5	0.0548425	0.0950332	0.563883	0.997948
ThumbOA	RBP7	0.0573596	0.0985576	0.560576	0.997948
ThumbOA	RBPMS	-0.0222624	0.103379	0.829497	0.997948
ThumbOA	RBPMS2	0.00541386	0.164322	0.973717	0.999534
ThumbOA	RCC1	0.00706774	0.0812024	0.930641	0.997948
ThumbOA	RCOR1	0.0195453	0.073009	0.788923	0.997948
ThumbOA	RECK	-0.00323602	0.0322811	0.92015	0.997948
ThumbOA	REEP4	0.0446582	0.100534	0.656893	0.997948
ThumbOA	REG1A	-0.0274177	0.0819768	0.738036	0.997948
ThumbOA	REG1B	-0.060589	0.0965526	0.53032	0.997948
ThumbOA	REG3A	0.188132	0.10582	0.0754362	0.954546
ThumbOA	REG3G	-0.0307543	0.0628876	0.624819	0.997948
ThumbOA	REG4	0.168662	0.0830642	0.0423117	0.924577
ThumbOA	RELB	-0.00657721	0.0766828	0.931648	0.997948
ThumbOA	RELT	0.05909	0.0464146	0.202992	0.997948
ThumbOA	REN	0.0299092	0.126903	0.813678	0.997948
ThumbOA	REPS1	0.0454685	0.0597315	0.446532	0.997948
ThumbOA	REST	0.00558443	0.0545713	0.918493	0.997948
ThumbOA	RET	-0.000125557	0.0669664	0.998504	0.999757
ThumbOA	RETN	0.115136	0.0707513	0.103672	0.997948
ThumbOA	REXO2	0.0996482	0.0757482	0.188342	0.997948
ThumbOA	RFC4	0.00246597	0.0340363	0.942243	0.997948
ThumbOA	RGCC	0.0470013	0.122223	0.70057	0.997948
ThumbOA	RGL2	-0.176094	0.10043	0.0795402	0.961991
ThumbOA	RGMA	0.017979	0.0533858	0.736288	0.997948
ThumbOA	RGMB	-0.00825875	0.0444659	0.852656	0.997948
ThumbOA	RGS10	-0.0135627	0.09553	0.887102	0.997948
ThumbOA	RGS8	-0.0919764	0.110123	0.4036	0.997948
ThumbOA	RHOC	0.0501241	0.200393	0.802489	0.997948
ThumbOA	RICTOR	0.0683128	0.0752608	0.364052	0.997948
ThumbOA	RIDA	0.117841	0.078362	0.132638	0.997948
ThumbOA	RILP	0.148012	0.105164	0.159304	0.997948
ThumbOA	RILPL2	0.0322088	0.15764	0.838106	0.997948
ThumbOA	RIPK4	0.027112	0.105634	0.797443	0.997948
ThumbOA	RLN1	0.0142588	0.109749	0.896628	0.997948
ThumbOA	RLN2	0.00270151	0.179152	0.987969	0.999534
ThumbOA	RNASE1	0.0300797	0.0385866	0.435667	0.997948
ThumbOA	RNASE10	0.0124743	0.0742529	0.866586	0.997948
ThumbOA	RNASE3	0.242329	0.186261	0.193257	0.997948
ThumbOA	RNASE4	0.0395881	0.0420363	0.346321	0.997948
ThumbOA	RNASE6	0.0363725	0.0472201	0.44114	0.997948
ThumbOA	RNASEH2A	0.121707	0.079808	0.127266	0.997948
ThumbOA	RNASET2	0.0584689	0.0441997	0.185897	0.997948
ThumbOA	RNF149	0.0638942	0.048038	0.1835	0.997948
ThumbOA	RNF168	0.0740938	0.0632886	0.241714	0.997948
ThumbOA	RNF31	0.00127428	0.0571268	0.982204	0.999534
ThumbOA	RNF4	0.0742905	0.107191	0.488271	0.997948
ThumbOA	RNF41	0.102254	0.114759	0.372916	0.997948
ThumbOA	RNF43	-0.0787395	0.0903936	0.383719	0.997948
ThumbOA	RNF5	0.0297014	0.115088	0.79635	0.997948
ThumbOA	ROBO1	0.0399116	0.0410067	0.330412	0.997948
ThumbOA	ROBO2	-0.0275712	0.0397192	0.487589	0.997948
ThumbOA	ROBO4	0.00118458	0.0274731	0.965608	0.999534
ThumbOA	ROR1	0.0258027	0.0529986	0.626363	0.997948
ThumbOA	RP2	0.0113138	0.072178	0.875444	0.997948
ThumbOA	RPA2	0.0325307	0.0483487	0.501056	0.997948
ThumbOA	RPE	0.18285	0.114653	0.110762	0.997948
ThumbOA	RPGR	-0.0111108	0.0639405	0.862048	0.997948
ThumbOA	RPL14	0.0686887	0.0621902	0.269385	0.997948
ThumbOA	RPS10	0.069991	0.0635878	0.271034	0.997948
ThumbOA	RRAS	0.0673414	0.205368	0.742984	0.997948
ThumbOA	RRM2	0.190186	0.0850482	0.0253423	0.813244
ThumbOA	RRM2B	-0.12484	0.113533	0.271515	0.997948
ThumbOA	RRP15	0.202538	0.14157	0.152537	0.997948
ThumbOA	RSPO1	0.0630895	0.0587396	0.282804	0.997948
ThumbOA	RSPO3	0.0159085	0.0472032	0.736102	0.997948
ThumbOA	RTBDN	-0.0508286	0.0498271	0.307686	0.997948
ThumbOA	RTKN2	-0.0164392	0.0804738	0.838136	0.997948
ThumbOA	RTN4IP1	-0.101222	0.146462	0.489497	0.997948
ThumbOA	RTN4R	0.0431011	0.0576382	0.454593	0.997948
ThumbOA	RUVBL1	0.271417	0.172377	0.115368	0.997948
ThumbOA	RWDD1	0.0416829	0.109933	0.704567	0.997948
ThumbOA	RYR1	-0.00442398	0.0527965	0.933221	0.997948
ThumbOA	S100A11	0.0811229	0.0783349	0.300399	0.997948
ThumbOA	S100A12	0.0288405	0.127825	0.821494	0.997948
ThumbOA	S100A13	-0.00113702	0.0545506	0.983371	0.999534
ThumbOA	S100A14	-0.0733856	0.0830017	0.376622	0.997948
ThumbOA	S100A16	-0.0807126	0.102536	0.43119	0.997948
ThumbOA	S100A3	0.0823616	0.0710967	0.246689	0.997948
ThumbOA	S100A4	0.0587287	0.0975883	0.54731	0.997948
ThumbOA	S100G	-0.0733754	0.0738758	0.320605	0.997948
ThumbOA	S100P	-0.00592153	0.0921974	0.94879	0.997948
ThumbOA	SAA4	0.0428282	0.049968	0.391387	0.997948
ThumbOA	SAFB2	0.0389369	0.0436518	0.372404	0.997948
ThumbOA	SAG	0.120826	0.0804878	0.133318	0.997948
ThumbOA	SAMD9L	0.0197476	0.123902	0.873369	0.997948
ThumbOA	SAP18	0.0992975	0.114448	0.385606	0.997948
ThumbOA	SARG	0.0141269	0.175822	0.935961	0.997948
ThumbOA	SART1	0.0848887	0.0576572	0.140947	0.997948
ThumbOA	SAT1	-0.0108978	0.0767418	0.887076	0.997948
ThumbOA	SAT2	-0.00877522	0.107515	0.93495	0.997948
ThumbOA	SATB1	0.0600439	0.0474955	0.206165	0.997948
ThumbOA	SBSN	-0.030577	0.0545802	0.575332	0.997948
ThumbOA	SCAMP3	0.0102695	0.145769	0.943835	0.997948
ThumbOA	SCARA5	0.0522665	0.0496922	0.292894	0.997948
ThumbOA	SCARB1	0.0704726	0.0943306	0.455018	0.997948
ThumbOA	SCARB2	0.0100699	0.0497054	0.839456	0.997948
ThumbOA	SCARF1	0.044591	0.0718862	0.535063	0.997948
ThumbOA	SCARF2	0.0551568	0.049299	0.263223	0.997948
ThumbOA	SCG2	0.0397548	0.0548634	0.468693	0.997948
ThumbOA	SCG3	0.0183639	0.0568791	0.746804	0.997948
ThumbOA	SCGB1A1	-0.0687678	0.0956945	0.47238	0.997948
ThumbOA	SCGB2A2	-0.018954	0.0478226	0.691856	0.997948
ThumbOA	SCGB3A1	-0.0409348	0.0406778	0.314268	0.997948
ThumbOA	SCGB3A2	-0.003195	0.143975	0.982295	0.999534
ThumbOA	SCGN	-0.0176611	0.0731675	0.809263	0.997948
ThumbOA	SCIN	0.0279588	0.113268	0.805034	0.997948
ThumbOA	SCLY	0.10837	0.083026	0.191813	0.997948
ThumbOA	SCN2A	0.162765	0.0743025	0.0284882	0.813972
ThumbOA	SCN2B	-0.00982512	0.0444695	0.82514	0.997948
ThumbOA	SCN3A	0.156836	0.0571552	0.00607133	0.70163
ThumbOA	SCN3B	0.0214909	0.0721538	0.765821	0.997948
ThumbOA	SCN4B	0.128769	0.0661749	0.0516735	0.925182
ThumbOA	SCP2	-0.0139451	0.128087	0.913304	0.997948
ThumbOA	SCPEP1	0.0571355	0.0778018	0.462725	0.997948
ThumbOA	SCRG1	0.0546092	0.0433207	0.207467	0.997948
ThumbOA	SCRIB	0.0366088	0.141904	0.796421	0.997948
ThumbOA	SCRN1	0.00181525	0.0946694	0.984702	0.999534
ThumbOA	SCT	-0.0776832	0.0714145	0.276699	0.997948
ThumbOA	SDC1	0.0332605	0.0662426	0.615599	0.997948
ThumbOA	SDC4	0.00237627	0.0792255	0.976072	0.999534
ThumbOA	SDCCAG8	0.123848	0.18458	0.502244	0.997948
ThumbOA	SDHB	0.00172679	0.107015	0.987126	0.999534
ThumbOA	SDK2	0.0398927	0.0590151	0.49906	0.997948
ThumbOA	SEC31A	-0.00227144	0.121546	0.98509	0.999534
ThumbOA	SEL1L	0.0547585	0.0487996	0.261822	0.997948
ThumbOA	SELE	0.04747	0.087066	0.585606	0.997948
ThumbOA	SELENOP	-0.0491161	0.0359455	0.171819	0.997948
ThumbOA	SELL	0.0453343	0.0365109	0.214367	0.997948
ThumbOA	SELP	-0.0660074	0.0971371	0.496807	0.997948
ThumbOA	SELPLG	-0.00141583	0.0476149	0.976278	0.999534
ThumbOA	SEMA3F	0.0463835	0.0440093	0.291913	0.997948
ThumbOA	SEMA3G	-0.0349592	0.0686956	0.610825	0.997948
ThumbOA	SEMA4C	0.0304542	0.0462497	0.510237	0.997948
ThumbOA	SEMA4D	0.0244277	0.0509288	0.631483	0.997948
ThumbOA	SEMA6C	0.0232479	0.0409403	0.570141	0.997948
ThumbOA	SEMA7A	0.00609535	0.0470951	0.897021	0.997948
ThumbOA	SEPTIN3	-0.17197	0.11952	0.150201	0.997948
ThumbOA	SEPTIN7	-0.0272426	0.0831711	0.743254	0.997948
ThumbOA	SEPTIN8	0.129202	0.0519334	0.0128554	0.731054
ThumbOA	SEPTIN9	0.0177465	0.048811	0.716177	0.997948
ThumbOA	SERPINA1	0.0266935	0.0128581	0.0378986	0.901535
ThumbOA	SERPINA11	0.0936613	0.0705691	0.18444	0.997948
ThumbOA	SERPINA12	0.46063	0.188001	0.0142834	0.74475
ThumbOA	SERPINA3	0.00913298	0.0237377	0.700428	0.997948
ThumbOA	SERPINA4	0.0308342	0.0375233	0.411232	0.997948
ThumbOA	SERPINA5	0.0540846	0.0506268	0.285391	0.997948
ThumbOA	SERPINA6	0.0220844	0.0271485	0.415955	0.997948
ThumbOA	SERPINA7	0.0341184	0.0295359	0.248036	0.997948
ThumbOA	SERPINA9	0.0511948	0.122533	0.676093	0.997948
ThumbOA	SERPINB1	0.111311	0.154904	0.472403	0.997948
ThumbOA	SERPINB5	0.0211705	0.079117	0.78902	0.997948
ThumbOA	SERPINB6	0.06014	0.102944	0.559087	0.997948
ThumbOA	SERPINB8	0.167339	0.0981568	0.0882371	0.983986
ThumbOA	SERPINB9	0.0602667	0.0563513	0.284858	0.997948
ThumbOA	SERPINC1	0.0195226	0.0236062	0.408233	0.997948
ThumbOA	SERPIND1	0.0475162	0.0451004	0.292088	0.997948
ThumbOA	SERPINE1	-0.0667539	0.11621	0.565683	0.997948
ThumbOA	SERPINE2	-0.0784462	0.103221	0.44727	0.997948
ThumbOA	SERPINF1	0.0479318	0.0412677	0.245452	0.997948
ThumbOA	SERPINF2	0.00737726	0.0215797	0.732457	0.997948
ThumbOA	SERPING1	-0.00761262	0.0300254	0.799853	0.997948
ThumbOA	SERPINH1	-0.128185	0.20455	0.530879	0.997948
ThumbOA	SERPINI1	0.0123983	0.0472684	0.793095	0.997948
ThumbOA	SERPINI2	-0.106844	0.0897785	0.23402	0.997948
ThumbOA	SESTD1	-0.000562173	0.107799	0.995839	0.999757
ThumbOA	SETMAR	-0.066051	0.0513908	0.198705	0.997948
ThumbOA	SEZ6	0.016587	0.0477663	0.728403	0.997948
ThumbOA	SEZ6L	0.0546432	0.0465787	0.240748	0.997948
ThumbOA	SEZ6L2	0.033925	0.0405186	0.402444	0.997948
ThumbOA	SF3B4	0.0267352	0.127552	0.833978	0.997948
ThumbOA	SFRP1	0.0344633	0.0727276	0.635597	0.997948
ThumbOA	SFRP4	-0.0680182	0.0647369	0.293408	0.997948
ThumbOA	SFTPA1	0.0281823	0.0945218	0.765585	0.997948
ThumbOA	SFTPA2	0.00200369	0.0876286	0.981758	0.999534
ThumbOA	SFTPD	0.0980838	0.114496	0.391637	0.997948
ThumbOA	SGSH	-0.0431539	0.087008	0.619914	0.997948
ThumbOA	SH2B3	0.0581808	0.166878	0.727359	0.997948
ThumbOA	SH2D1A	-0.0816861	0.0931591	0.380576	0.997948
ThumbOA	SH3BGRL2	-0.0547122	0.095225	0.565594	0.997948
ThumbOA	SH3BP1	0.0786009	0.0790669	0.320177	0.997948
ThumbOA	SH3GL3	0.142321	0.133937	0.287969	0.997948
ThumbOA	SH3GLB2	0.186405	0.108593	0.0860703	0.983986
ThumbOA	SHBG	0.018355	0.0817295	0.822305	0.997948
ThumbOA	SHC1	-0.00635787	0.177991	0.971506	0.999534
ThumbOA	SHD	0.172835	0.132283	0.19137	0.997948
ThumbOA	SHH	0.0626143	0.0666807	0.347727	0.997948
ThumbOA	SHISA5	0.0394401	0.0401789	0.326296	0.997948
ThumbOA	SHMT1	-0.0145703	0.147138	0.921119	0.997948
ThumbOA	SHPK	0.0328098	0.0641212	0.608875	0.997948
ThumbOA	SIAE	0.0576558	0.0800171	0.471194	0.997948
ThumbOA	SIGLEC1	-0.0382628	0.0730755	0.600555	0.997948
ThumbOA	SIGLEC10	-0.0030068	0.0573094	0.958158	0.999534
ThumbOA	SIGLEC15	0.00822163	0.13049	0.949762	0.997948
ThumbOA	SIGLEC5	0.309844	0.201423	0.123989	0.997948
ThumbOA	SIGLEC6	0.0208711	0.0566485	0.712553	0.997948
ThumbOA	SIGLEC7	0.027639	0.0478676	0.563669	0.997948
ThumbOA	SIGLEC8	0.00621843	0.0706092	0.929823	0.997948
ThumbOA	SIGLEC9	0.0505582	0.0517494	0.328584	0.997948
ThumbOA	SIL1	-0.0170763	0.0508081	0.736801	0.997948
ThumbOA	SIRPA	0.100021	0.0969614	0.302284	0.997948
ThumbOA	SIRPB1	0.0671601	0.0776527	0.387111	0.997948
ThumbOA	SIRT1	0.291989	0.1359	0.0316753	0.840144
ThumbOA	SIRT2	0.125992	0.151899	0.406854	0.997948
ThumbOA	SIRT5	0.0781172	0.0913908	0.392688	0.997948
ThumbOA	SIT1	-0.0381047	0.0940039	0.685221	0.997948
ThumbOA	SKAP1	-0.00446301	0.124759	0.971463	0.999534
ThumbOA	SKAP2	-0.0557768	0.179659	0.756213	0.997948
ThumbOA	SKIV2L	0.0749329	0.0609013	0.218554	0.997948
ThumbOA	SLA2	0.041424	0.167468	0.804635	0.997948
ThumbOA	SLAMF1	0.0188871	0.0992645	0.849098	0.997948
ThumbOA	SLAMF6	0.017415	0.0621989	0.779487	0.997948
ThumbOA	SLAMF7	0.0555758	0.0997074	0.577264	0.997948
ThumbOA	SLAMF8	0.0377629	0.0890725	0.671599	0.997948
ThumbOA	SLC12A2	-0.013777	0.0426625	0.74675	0.997948
ThumbOA	SLC13A1	-0.0356074	0.0960312	0.710796	0.997948
ThumbOA	SLC16A1	0.032511	0.0954602	0.733428	0.997948
ThumbOA	SLC1A4	0.0208332	0.080004	0.794554	0.997948
ThumbOA	SLC27A4	0.0238338	0.112756	0.832595	0.997948
ThumbOA	SLC28A1	-0.0221068	0.0921418	0.810392	0.997948
ThumbOA	SLC34A3	-0.0159608	0.0751124	0.831724	0.997948
ThumbOA	SLC39A14	0.0403447	0.0543042	0.457522	0.997948
ThumbOA	SLC39A5	-0.00164319	0.089234	0.985308	0.999534
ThumbOA	SLC44A4	-0.00596253	0.106913	0.955525	0.999534
ThumbOA	SLC4A1	0.0557835	0.0767225	0.46718	0.997948
ThumbOA	SLC51B	-0.158056	0.117047	0.176906	0.997948
ThumbOA	SLC9A3R1	-0.00434292	0.133528	0.974054	0.999534
ThumbOA	SLC9A3R2	0.112597	0.080272	0.160716	0.997948
ThumbOA	SLIRP	-0.00613331	0.0880269	0.944452	0.997948
ThumbOA	SLIT2	0.0622787	0.0860234	0.469085	0.997948
ThumbOA	SLITRK1	0.0147049	0.0507941	0.7722	0.997948
ThumbOA	SLITRK2	-0.0257247	0.067342	0.702462	0.997948
ThumbOA	SLITRK6	0.0331132	0.0574152	0.564123	0.997948
ThumbOA	SLK	0.0912918	0.123029	0.458069	0.997948
ThumbOA	SLMAP	0.0747009	0.13429	0.578033	0.997948
ThumbOA	SLURP1	0.0260776	0.0586287	0.656472	0.997948
ThumbOA	SMAD1	0.0653455	0.141192	0.6435	0.997948
ThumbOA	SMAD2	0.0428892	0.110928	0.699023	0.997948
ThumbOA	SMAD3	0.0636224	0.0821902	0.438883	0.997948
ThumbOA	SMAD5	0.00704744	0.034077	0.83616	0.997948
ThumbOA	SMARCA2	0.0648177	0.105537	0.539106	0.997948
ThumbOA	SMC3	0.0192021	0.0837272	0.818605	0.997948
ThumbOA	SMNDC1	0.12438	0.0993612	0.21065	0.997948
ThumbOA	SMOC1	0.103532	0.0562437	0.0656604	0.925182
ThumbOA	SMOC2	0.0285167	0.065166	0.661678	0.997948
ThumbOA	SMPD1	0.156329	0.084924	0.0656561	0.925182
ThumbOA	SMPD3	0.169023	0.0920937	0.0664631	0.925182
ThumbOA	SMPDL3A	0.011669	0.110873	0.916181	0.997948
ThumbOA	SMPDL3B	0.109558	0.119782	0.360381	0.997948
ThumbOA	SMS	0.0705784	0.101596	0.48725	0.997948
ThumbOA	SMTN	0.0290738	0.155495	0.851681	0.997948
ThumbOA	SNAP23	0.0218228	0.149359	0.883835	0.997948
ThumbOA	SNAP25	-0.0672452	0.0737031	0.361574	0.997948
ThumbOA	SNAP29	-0.0378323	0.155247	0.807471	0.997948
ThumbOA	SNAPIN	0.147407	0.0935401	0.115063	0.997948
ThumbOA	SNCA	-0.0730659	0.180731	0.686008	0.997948
ThumbOA	SNCG	-0.0671642	0.111938	0.548502	0.997948
ThumbOA	SNED1	-0.0159391	0.050931	0.754317	0.997948
ThumbOA	SNRPB2	0.131986	0.0727949	0.0698191	0.925182
ThumbOA	SNU13	0.109602	0.0993545	0.269973	0.997948
ThumbOA	SNX15	0.0411536	0.0861938	0.633041	0.997948
ThumbOA	SNX18	-0.00838867	0.0707232	0.905583	0.997948
ThumbOA	SNX2	0.0211719	0.132825	0.873357	0.997948
ThumbOA	SNX5	0.0354941	0.0469995	0.450132	0.997948
ThumbOA	SNX9	0.195804	0.116347	0.0923963	0.983986
ThumbOA	SOD1	0.154174	0.0796264	0.0528473	0.925182
ThumbOA	SOD2	0.114813	0.0647347	0.0761376	0.959268
ThumbOA	SOD3	-0.140353	0.0957675	0.142777	0.997948
ThumbOA	SORBS1	0.0967339	0.0618364	0.117742	0.997948
ThumbOA	SORCS2	0.0192313	0.0580656	0.740496	0.997948
ThumbOA	SORD	0.226256	0.117014	0.0531697	0.925182
ThumbOA	SORT1	-1.92507e-05	0.0632542	0.999757	0.999757
ThumbOA	SOST	-0.0138767	0.0653851	0.831928	0.997948
ThumbOA	SOWAHA	-0.0329361	0.0764018	0.666404	0.997948
ThumbOA	SOX2	0.0749331	0.0373133	0.0446268	0.925182
ThumbOA	SOX9	0.110854	0.0418249	0.00804192	0.70163
ThumbOA	SPACA5_SPACA5B	0.0104446	0.0465585	0.8225	0.997948
ThumbOA	SPAG1	0.141058	0.0925952	0.12767	0.997948
ThumbOA	SPARC	0.021244	0.122007	0.861772	0.997948
ThumbOA	SPARCL1	-0.0370503	0.046841	0.42896	0.997948
ThumbOA	SPART	0.0440621	0.122971	0.720111	0.997948
ThumbOA	SPESP1	0.00651902	0.0480927	0.892177	0.997948
ThumbOA	SPINK1	0.0331956	0.0707231	0.638804	0.997948
ThumbOA	SPINK2	0.00105778	0.0578863	0.985421	0.999534
ThumbOA	SPINK4	0.0935463	0.109258	0.391893	0.997948
ThumbOA	SPINK5	0.0230903	0.0568223	0.684481	0.997948
ThumbOA	SPINK6	-0.108996	0.0932963	0.2427	0.997948
ThumbOA	SPINK8	0.0470204	0.0570562	0.409884	0.997948
ThumbOA	SPINT1	-0.0123381	0.0437066	0.77772	0.997948
ThumbOA	SPINT2	0.00163988	0.0696953	0.981228	0.999534
ThumbOA	SPINT3	-0.0447425	0.23698	0.850248	0.997948
ThumbOA	SPOCK1	0.00100423	0.0438691	0.981737	0.999534
ThumbOA	SPON1	0.229344	0.0556532	3.77984e-05	0.0368282
ThumbOA	SPON2	0.0892359	0.0576902	0.121916	0.997948
ThumbOA	SPP1	0.163238	0.0791753	0.0392389	0.924577
ThumbOA	SPRED2	0.0764785	0.0690343	0.26794	0.997948
ThumbOA	SPRING1	0.0759057	0.0985616	0.441224	0.997948
ThumbOA	SPRR1B	0.150924	0.136733	0.269694	0.997948
ThumbOA	SPRR3	0.110473	0.107653	0.304804	0.997948
ThumbOA	SPRY2	0.00421579	0.157083	0.978589	0.999534
ThumbOA	SPTBN2	0.0589986	0.0497886	0.236031	0.997948
ThumbOA	SPTLC1	-0.0328014	0.0593527	0.580504	0.997948
ThumbOA	SRC	0.00144701	0.207025	0.994423	0.999757
ThumbOA	SRP14	0.125715	0.104362	0.22836	0.997948
ThumbOA	SRPK2	0.0200658	0.141429	0.887177	0.997948
ThumbOA	SRPX	0.0140222	0.0563491	0.803482	0.997948
ThumbOA	SSB	0.120996	0.0957384	0.206303	0.997948
ThumbOA	SSBP1	-0.0191217	0.054649	0.726415	0.997948
ThumbOA	SSC4D	0.0806127	0.194986	0.679295	0.997948
ThumbOA	SSC5D	0.124936	0.0724194	0.0845037	0.976302
ThumbOA	SSH3	-0.000400431	0.0455409	0.992985	0.999757
ThumbOA	SSNA1	0.0598691	0.0817146	0.463769	0.997948
ThumbOA	ST13	0.13174	0.0892997	0.140151	0.997948
ThumbOA	ST3GAL1	0.0308182	0.0714489	0.666229	0.997948
ThumbOA	ST6GAL1	-0.00477826	0.0501496	0.924093	0.997948
ThumbOA	ST8SIA1	-0.0234916	0.0766692	0.7593	0.997948
ThumbOA	STAB2	-0.0386844	0.0449621	0.389585	0.997948
ThumbOA	STAM	0.0731583	0.0600538	0.22315	0.997948
ThumbOA	STAMBP	0.122617	0.110775	0.268341	0.997948
ThumbOA	STAT2	0.0196532	0.121101	0.87108	0.997948
ThumbOA	STAT5B	0.143007	0.234847	0.542568	0.997948
ThumbOA	STAU1	0.000257045	0.10705	0.998084	0.999757
ThumbOA	STC1	0.0130815	0.0742408	0.860135	0.997948
ThumbOA	STC2	-0.0223287	0.0442541	0.613873	0.997948
ThumbOA	STEAP4	-0.0959951	0.114302	0.401003	0.997948
ThumbOA	STIP1	0.125697	0.113422	0.267771	0.997948
ThumbOA	STK11	0.0112087	0.122494	0.927092	0.997948
ThumbOA	STK24	0.0410474	0.104558	0.69463	0.997948
ThumbOA	STK4	0.0319635	0.148054	0.829074	0.997948
ThumbOA	STOML2	0.085892	0.146398	0.557406	0.997948
ThumbOA	STX16	-0.070181	0.097781	0.472923	0.997948
ThumbOA	STX1B	0.053099	0.0650793	0.414554	0.997948
ThumbOA	STX3	0.130454	0.0614353	0.0337233	0.866057
ThumbOA	STX4	0.0716886	0.104223	0.49156	0.997948
ThumbOA	STX5	0.00926733	0.0630849	0.88321	0.997948
ThumbOA	STX6	0.167927	0.113573	0.139258	0.997948
ThumbOA	STX7	0.146338	0.0784793	0.0622343	0.925182
ThumbOA	STX8	0.0700076	0.0832805	0.400563	0.997948
ThumbOA	STXBP1	-0.000546065	0.124124	0.99649	0.999757
ThumbOA	STXBP3	0.0804668	0.0728457	0.26933	0.997948
ThumbOA	SUGP1	0.0551454	0.0649155	0.395611	0.997948
ThumbOA	SUGT1	0.0419098	0.136912	0.759524	0.997948
ThumbOA	SULT1A1	0.0381056	0.222816	0.86421	0.997948
ThumbOA	SULT2A1	0.0477887	0.0961803	0.619286	0.997948
ThumbOA	SUMF1	-0.0107542	0.10336	0.917133	0.997948
ThumbOA	SUMF2	0.0241174	0.0906208	0.790136	0.997948
ThumbOA	SUOX	0.0891579	0.1023	0.383467	0.997948
ThumbOA	SUSD1	-0.0102752	0.0823092	0.900653	0.997948
ThumbOA	SUSD2	0.0187853	0.0498908	0.706526	0.997948
ThumbOA	SUSD4	0.0353892	0.066467	0.594429	0.997948
ThumbOA	SUSD5	0.129381	0.053523	0.01564	0.74475
ThumbOA	SV2A	0.00293578	0.0967678	0.975797	0.999534
ThumbOA	SWAP70	0.111432	0.0569653	0.0504547	0.925182
ThumbOA	SYAP1	-0.0224274	0.0894933	0.802121	0.997948
ThumbOA	SYNGAP1	-0.0378067	0.0882799	0.668465	0.997948
ThumbOA	SYT1	0.10707	0.0617114	0.0827465	0.967472
ThumbOA	SYTL4	-0.0263713	0.116999	0.821672	0.997948
ThumbOA	TAB2	0.0619675	0.170763	0.716691	0.997948
ThumbOA	TACC3	0.0640319	0.200702	0.749698	0.997948
ThumbOA	TACSTD2	-0.0476444	0.0468742	0.30943	0.997948
ThumbOA	TADA3	0.0079478	0.062788	0.899272	0.997948
ThumbOA	TAFA5	0.101453	0.0592219	0.0867004	0.983986
ThumbOA	TAGLN3	0.106699	0.0936527	0.25458	0.997948
ThumbOA	TALDO1	0.051427	0.0720947	0.475648	0.997948
ThumbOA	TANK	0.111794	0.116918	0.338986	0.997948
ThumbOA	TAP1	0.0167664	0.0924471	0.856084	0.997948
ThumbOA	TARBP2	0.0795598	0.134983	0.555593	0.997948
ThumbOA	TARM1	0.00182401	0.120182	0.987891	0.999534
ThumbOA	TARS1	0.0219963	0.0591761	0.710112	0.997948
ThumbOA	TAX1BP1	0.0538701	0.102718	0.599969	0.997948
ThumbOA	TBC1D17	0.119965	0.075369	0.111459	0.997948
ThumbOA	TBC1D23	-0.0547002	0.155431	0.724895	0.997948
ThumbOA	TBC1D5	0.0743597	0.13502	0.581822	0.997948
ThumbOA	TBCA	0.10637	0.134628	0.429473	0.997948
ThumbOA	TBCB	0.0690531	0.172119	0.68828	0.997948
ThumbOA	TBCC	0.0383409	0.139273	0.783093	0.997948
ThumbOA	TBL1X	-0.0458122	0.145294	0.752531	0.997948
ThumbOA	TBR1	-0.107306	0.0743799	0.149118	0.997948
ThumbOA	TCL1A	0.28464	0.167301	0.0888827	0.983986
ThumbOA	TCL1B	0.056328	0.133007	0.671935	0.997948
ThumbOA	TCN1	-0.01449	0.0528835	0.784088	0.997948
ThumbOA	TCN2	0.0865749	0.0512619	0.0912507	0.983986
ThumbOA	TCOF1	0.0699382	0.0488481	0.152223	0.997948
ThumbOA	TCP11	-0.0420584	0.091109	0.644351	0.997948
ThumbOA	TCTN3	-0.0151644	0.0472226	0.748117	0.997948
ThumbOA	TDGF1	0.0601589	0.239455	0.801635	0.997948
ThumbOA	TDO2	-0.0441816	0.0604198	0.464635	0.997948
ThumbOA	TDP1	0.180149	0.117123	0.124028	0.997948
ThumbOA	TDRKH	-0.095778	0.144129	0.506355	0.997948
ThumbOA	TEF	0.167366	0.0661956	0.0114634	0.731054
ThumbOA	TEK	0.0179328	0.0370559	0.628431	0.997948
ThumbOA	TERF1	-0.0246232	0.0446167	0.581031	0.997948
ThumbOA	TET2	0.526085	0.156806	0.000794284	0.386949
ThumbOA	TEX101	-0.0256949	0.0791761	0.74554	0.997948
ThumbOA	TEX33	0.0281385	0.0614868	0.647217	0.997948
ThumbOA	TF	0.0439076	0.0346612	0.205246	0.997948
ThumbOA	TFAP2A	0.0276921	0.0930353	0.76597	0.997948
ThumbOA	TFF1	0.125295	0.133267	0.347131	0.997948
ThumbOA	TFF2	0.100538	0.099841	0.313948	0.997948
ThumbOA	TFF3	0.167489	0.0765643	0.0287071	0.813972
ThumbOA	TFPI	-0.0165764	0.0537749	0.75789	0.997948
ThumbOA	TFPI2	0.0106082	0.0661312	0.872558	0.997948
ThumbOA	TFRC	0.0365022	0.0651164	0.575095	0.997948
ThumbOA	TG	-0.335222	0.176646	0.0577409	0.925182
ThumbOA	TGFA	0.00686965	0.0789997	0.930705	0.997948
ThumbOA	TGFB1	0.027972	0.0658971	0.671218	0.997948
ThumbOA	TGFB2	0.00172327	0.0834431	0.983523	0.999534
ThumbOA	TGFBI	0.00563618	0.0453527	0.901099	0.997948
ThumbOA	TGFBR1	0.039504	0.0337335	0.24158	0.997948
ThumbOA	TGFBR2	0.0327784	0.052748	0.53433	0.997948
ThumbOA	TGFBR3	0.0495353	0.0550856	0.368528	0.997948
ThumbOA	TGM2	0.326633	0.13129	0.0128543	0.731054
ThumbOA	TGOLN2	0.0413083	0.0408471	0.311883	0.997948
ThumbOA	THAP12	-0.126124	0.136675	0.356113	0.997948
ThumbOA	THBD	0.0171384	0.0470849	0.715867	0.997948
ThumbOA	THBS2	-0.0397328	0.0638671	0.533868	0.997948
ThumbOA	THBS4	-0.0735093	0.0776138	0.343585	0.997948
ThumbOA	THOP1	0.126129	0.0533369	0.0180459	0.760337
ThumbOA	THPO	-0.0802824	0.0653717	0.219419	0.997948
ThumbOA	THRAP3	0.123905	0.17506	0.479082	0.997948
ThumbOA	THSD1	0.105553	0.0518294	0.0417012	0.924577
ThumbOA	THTPA	0.176551	0.139915	0.207013	0.997948
ThumbOA	THY1	0.00507028	0.0472226	0.914496	0.997948
ThumbOA	TIA1	0.0832018	0.203214	0.682226	0.997948
ThumbOA	TIE1	0.0198721	0.0711809	0.78011	0.997948
ThumbOA	TIGAR	0.0447397	0.0781727	0.567109	0.997948
ThumbOA	TIGIT	-0.00837668	0.0567612	0.882677	0.997948
ThumbOA	TIMD4	-0.0144132	0.0743383	0.846265	0.997948
ThumbOA	TIMM10	-0.00180259	0.0639199	0.977502	0.999534
ThumbOA	TIMM8A	-0.00586219	0.138653	0.966276	0.999534
ThumbOA	TIMP1	-0.0109159	0.0474264	0.817965	0.997948
ThumbOA	TIMP2	0.0612535	0.0407058	0.132386	0.997948
ThumbOA	TIMP3	-0.0612652	0.223641	0.784128	0.997948
ThumbOA	TIMP4	0.114506	0.0678357	0.0914209	0.983986
ThumbOA	TINAGL1	0.0457766	0.0375595	0.222936	0.997948
ThumbOA	TJAP1	0.0660161	0.143019	0.644377	0.997948
ThumbOA	TJP3	0.0274839	0.0653114	0.673893	0.997948
ThumbOA	TK1	0.0283925	0.0706159	0.687634	0.997948
ThumbOA	TLR1	-0.0132659	0.0407695	0.744889	0.997948
ThumbOA	TLR2	0.00649677	0.0362263	0.857673	0.997948
ThumbOA	TLR3	0.081952	0.105254	0.436211	0.997948
ThumbOA	TLR4	-0.0206899	0.0438425	0.63699	0.997948
ThumbOA	TMCO5A	0.0390184	0.0837215	0.641182	0.997948
ThumbOA	TMED1	-0.0212353	0.0852987	0.803399	0.997948
ThumbOA	TMED10	-0.000550279	0.0759706	0.994221	0.999757
ThumbOA	TMED4	0.0251275	0.0868518	0.772342	0.997948
ThumbOA	TMED8	0.0536103	0.164926	0.745139	0.997948
ThumbOA	TMEM106A	-0.0069239	0.11229	0.950833	0.997948
ThumbOA	TMEM132A	-0.0834066	0.0973389	0.391522	0.997948
ThumbOA	TMEM25	0.0128331	0.071935	0.858411	0.997948
ThumbOA	TMOD4	-0.0832285	0.0623867	0.182186	0.997948
ThumbOA	TMPRSS11B	0.21452	0.117968	0.0689992	0.925182
ThumbOA	TMPRSS11D	0.117723	0.0604749	0.0515829	0.925182
ThumbOA	TMPRSS15	0.0588525	0.155306	0.704731	0.997948
ThumbOA	TMPRSS5	-0.0172541	0.0641127	0.787838	0.997948
ThumbOA	TMSB10	0.0736172	0.130156	0.571663	0.997948
ThumbOA	TNC	0.0466265	0.0815544	0.567513	0.997948
ThumbOA	TNF	0.0291107	0.0636937	0.647643	0.997948
ThumbOA	TNFAIP2	0.0872503	0.0776085	0.260919	0.997948
ThumbOA	TNFAIP8	0.0126851	0.060185	0.833068	0.997948
ThumbOA	TNFAIP8L2	-0.0328079	0.0994062	0.741372	0.997948
ThumbOA	TNFRSF10A	0.0608783	0.0553515	0.271404	0.997948
ThumbOA	TNFRSF10B	0.0828883	0.0668474	0.214996	0.997948
ThumbOA	TNFRSF10C	0.123836	0.0840951	0.140874	0.997948
ThumbOA	TNFRSF11A	0.0204769	0.0638386	0.748394	0.997948
ThumbOA	TNFRSF11B	0.0248879	0.0503997	0.621443	0.997948
ThumbOA	TNFRSF12A	0.0667697	0.0589844	0.257645	0.997948
ThumbOA	TNFRSF13B	0.0639916	0.0571387	0.262748	0.997948
ThumbOA	TNFRSF13C	0.126499	0.0703012	0.0719648	0.934903
ThumbOA	TNFRSF14	0.0469861	0.0502404	0.349678	0.997948
ThumbOA	TNFRSF17	0.0125716	0.0631288	0.842153	0.997948
ThumbOA	TNFRSF19	0.008958	0.0520744	0.86342	0.997948
ThumbOA	TNFRSF1A	0.0072001	0.0484107	0.881768	0.997948
ThumbOA	TNFRSF1B	0.0679056	0.0604666	0.261433	0.997948
ThumbOA	TNFRSF21	0.00245474	0.0462416	0.957664	0.999534
ThumbOA	TNFRSF4	0.0945123	0.0637392	0.138136	0.997948
ThumbOA	TNFRSF6B	0.1316	0.0946386	0.164368	0.997948
ThumbOA	TNFRSF8	0.145804	0.0769849	0.0582402	0.925182
ThumbOA	TNFRSF9	0.101008	0.0679027	0.13688	0.997948
ThumbOA	TNFSF10	0.0219028	0.0450517	0.626849	0.997948
ThumbOA	TNFSF11	0.0589328	0.104656	0.573363	0.997948
ThumbOA	TNFSF12	0.00967436	0.0491417	0.843933	0.997948
ThumbOA	TNFSF13	-0.0133252	0.0457892	0.771043	0.997948
ThumbOA	TNFSF13B	0.0581623	0.0479334	0.224984	0.997948
ThumbOA	TNFSF14	-0.0462042	0.0989956	0.640695	0.997948
ThumbOA	TNFSF8	0.0270711	0.0571401	0.635668	0.997948
ThumbOA	TNIP1	0.041121	0.144161	0.775458	0.997948
ThumbOA	TNN	0.0409129	0.0693149	0.555028	0.997948
ThumbOA	TNNI3	-0.0738715	0.139957	0.59763	0.997948
ThumbOA	TNPO1	-0.0297691	0.0553165	0.590469	0.997948
ThumbOA	TNR	0.0219246	0.0726827	0.762922	0.997948
ThumbOA	TNXB	0.0265311	0.0436697	0.543496	0.997948
ThumbOA	TOMM20	-0.0394294	0.123312	0.749156	0.997948
ThumbOA	TOP1	0.0866404	0.179369	0.629077	0.997948
ThumbOA	TOP1MT	-0.00544982	0.0753712	0.942358	0.997948
ThumbOA	TOP2B	0.0524607	0.123367	0.670662	0.997948
ThumbOA	TOR1AIP1	0.00785006	0.083107	0.924746	0.997948
ThumbOA	TP53	0.102834	0.0710265	0.147672	0.997948
ThumbOA	TP53BP1	0.0494549	0.134697	0.713503	0.997948
ThumbOA	TP53I3	0.111549	0.0826629	0.177202	0.997948
ThumbOA	TP53INP1	-0.0283248	0.051976	0.585784	0.997948
ThumbOA	TP73	0.0652579	0.053131	0.219362	0.997948
ThumbOA	TPBGL	-0.0218834	0.0642571	0.733436	0.997948
ThumbOA	TPD52L2	-0.033938	0.170399	0.842133	0.997948
ThumbOA	TPK1	0.0443835	0.0440023	0.313141	0.997948
ThumbOA	TPM3	0.110638	0.0675577	0.101496	0.997948
ThumbOA	TPMT	-0.0271749	0.122135	0.823927	0.997948
ThumbOA	TPP1	-0.028618	0.0779957	0.713682	0.997948
ThumbOA	TPPP2	0.112049	0.12443	0.367857	0.997948
ThumbOA	TPPP3	-0.0471912	0.0647637	0.466209	0.997948
ThumbOA	TPR	0.078534	0.0778369	0.313002	0.997948
ThumbOA	TPRKB	0.0731373	0.0993311	0.461553	0.997948
ThumbOA	TPSAB1	0.000384615	0.0895436	0.996573	0.999757
ThumbOA	TPSD1	0.00672579	0.0588385	0.908993	0.997948
ThumbOA	TPSG1	-0.00787478	0.0404788	0.845754	0.997948
ThumbOA	TPT1	0.0254192	0.109095	0.815761	0.997948
ThumbOA	TRAF2	0.196472	0.120431	0.102812	0.997948
ThumbOA	TRAF3	0.0584414	0.0578577	0.312459	0.997948
ThumbOA	TRAF3IP2	0.0162687	0.0739758	0.825935	0.997948
ThumbOA	TRDMT1	0.0237896	0.133752	0.858831	0.997948
ThumbOA	TREH	0.106137	0.118764	0.371497	0.997948
ThumbOA	TREM2	0.0997119	0.0899539	0.267661	0.997948
ThumbOA	TREML1	-0.0398422	0.0838058	0.634496	0.997948
ThumbOA	TREML2	0.0298636	0.0571243	0.601128	0.997948
ThumbOA	TRIAP1	-0.051171	0.108705	0.637834	0.997948
ThumbOA	TRIM21	0.137484	0.131125	0.294416	0.997948
ThumbOA	TRIM24	-0.0650119	0.103395	0.529502	0.997948
ThumbOA	TRIM25	0.112889	0.174487	0.517649	0.997948
ThumbOA	TRIM26	0.0683674	0.0884915	0.439771	0.997948
ThumbOA	TRIM40	-0.0783619	0.113557	0.490156	0.997948
ThumbOA	TRIM5	0.0585524	0.14608	0.688552	0.997948
ThumbOA	TRIM58	0.120282	0.138709	0.385863	0.997948
ThumbOA	TRPV3	-0.0225273	0.0762906	0.767779	0.997948
ThumbOA	TSC1	0.166149	0.117232	0.15641	0.997948
ThumbOA	TSC22D1	0.137113	0.106739	0.198952	0.997948
ThumbOA	TSHB	-0.0432802	0.130704	0.740546	0.997948
ThumbOA	TSLP	-0.0446845	0.10014	0.65544	0.997948
ThumbOA	TSNAX	0.0804894	0.0627596	0.199673	0.997948
ThumbOA	TSPAN1	-0.0351218	0.0958655	0.714094	0.997948
ThumbOA	TSPAN15	0.109793	0.077956	0.159019	0.997948
ThumbOA	TSPAN7	-0.080927	0.146639	0.581035	0.997948
ThumbOA	TSPAN8	-0.0462919	0.157884	0.769369	0.997948
ThumbOA	TSPYL1	0.0242244	0.0629129	0.700205	0.997948
ThumbOA	TST	-0.113502	0.127352	0.3728	0.997948
ThumbOA	TTF2	0.105078	0.0772976	0.174029	0.997948
ThumbOA	TTN	0.0891617	0.1051	0.396248	0.997948
ThumbOA	TTR	0.0498714	0.0401778	0.214513	0.997948
ThumbOA	TUBB3	0.0701849	0.0437903	0.108997	0.997948
ThumbOA	TWF2	0.0585602	0.13492	0.664263	0.997948
ThumbOA	TXK	0.028066	0.121863	0.817854	0.997948
ThumbOA	TXLNA	0.116965	0.151954	0.441457	0.997948
ThumbOA	TXN	0.0782707	0.070067	0.263964	0.997948
ThumbOA	TXNDC15	0.12066	0.0458856	0.00855184	0.70163
ThumbOA	TXNDC5	0.0279355	0.117478	0.812042	0.997948
ThumbOA	TXNDC9	-0.00880735	0.084691	0.917175	0.997948
ThumbOA	TXNL1	0.0448338	0.155897	0.773665	0.997948
ThumbOA	TXNRD1	0.0344052	0.0799096	0.666796	0.997948
ThumbOA	TYMP	0.0605128	0.111752	0.588171	0.997948
ThumbOA	TYRO3	0.0769395	0.047894	0.108181	0.997948
ThumbOA	TYRP1	-0.018969	0.0957841	0.843016	0.997948
ThumbOA	UBAC1	0.109272	0.0601488	0.0692716	0.925182
ThumbOA	UBE2B	0.04972	0.0458361	0.278045	0.997948
ThumbOA	UBE2L6	0.0685141	0.0984007	0.486259	0.997948
ThumbOA	UBE2Z	0.11877	0.0917628	0.195563	0.997948
ThumbOA	UBQLN3	0.0213118	0.0765328	0.780655	0.997948
ThumbOA	UBXN1	0.0866516	0.108747	0.425563	0.997948
ThumbOA	UFD1	0.0907405	0.222921	0.683972	0.997948
ThumbOA	UGDH	0.141499	0.155423	0.362609	0.997948
ThumbOA	UHRF2	0.0141543	0.0543145	0.794403	0.997948
ThumbOA	ULBP2	0.045758	0.0625797	0.464664	0.997948
ThumbOA	UMOD	-0.12631	0.0913965	0.16698	0.997948
ThumbOA	UNC5D	0.00531712	0.041152	0.897195	0.997948
ThumbOA	UNC79	0.0335463	0.0880559	0.70323	0.997948
ThumbOA	UNG	-0.0469677	0.05442	0.388109	0.997948
ThumbOA	UPB1	0.184067	0.145141	0.204735	0.997948
ThumbOA	UPK3A	-0.0900926	0.076291	0.237646	0.997948
ThumbOA	UPK3BL1	0.029403	0.0841526	0.72679	0.997948
ThumbOA	UROD	0.111973	0.110057	0.308967	0.997948
ThumbOA	UROS	0.105778	0.106113	0.318846	0.997948
ThumbOA	USO1	0.0976118	0.153999	0.526183	0.997948
ThumbOA	USP25	0.058066	0.116386	0.617846	0.997948
ThumbOA	USP28	0.0161403	0.0584236	0.782347	0.997948
ThumbOA	USP47	-0.0500587	0.134032	0.708792	0.997948
ThumbOA	USP8	0.0887743	0.160439	0.580047	0.997948
ThumbOA	UXS1	-0.00648913	0.0869252	0.940492	0.997948
ThumbOA	VAMP5	-0.0233488	0.0905196	0.796453	0.997948
ThumbOA	VAMP8	0.0363277	0.138044	0.792428	0.997948
ThumbOA	VASH1	-0.0424921	0.13843	0.758877	0.997948
ThumbOA	VASN	0.0136632	0.0454629	0.76377	0.997948
ThumbOA	VASP	0.0371912	0.115333	0.7471	0.997948
ThumbOA	VAT1	-0.0377874	0.0335145	0.259539	0.997948
ThumbOA	VAV3	0.121579	0.157102	0.439001	0.997948
ThumbOA	VCAM1	0.0339482	0.0462197	0.46265	0.997948
ThumbOA	VCAN	0.0133268	0.0511287	0.794362	0.997948
ThumbOA	VCPKMT	0.112742	0.134348	0.401372	0.997948
ThumbOA	VEGFA	0.0745915	0.0994789	0.453366	0.997948
ThumbOA	VEGFB	0.00203254	0.0449068	0.963899	0.999534
ThumbOA	VEGFC	0.0487694	0.0950698	0.607964	0.997948
ThumbOA	VEGFD	0.0537216	0.0619204	0.385623	0.997948
ThumbOA	VGF	-0.00609104	0.0482746	0.899594	0.997948
ThumbOA	VIM	-0.0299066	0.191837	0.876116	0.997948
ThumbOA	VIPR1	0.0188508	0.0378278	0.618253	0.997948
ThumbOA	VIT	-0.0285555	0.0596007	0.63186	0.997948
ThumbOA	VMO1	0.0708044	0.114415	0.536024	0.997948
ThumbOA	VNN1	-0.028639	0.115109	0.803517	0.997948
ThumbOA	VNN2	0.0897129	0.079157	0.257072	0.997948
ThumbOA	VPS28	-0.0385603	0.105256	0.714108	0.997948
ThumbOA	VPS37A	0.135548	0.136389	0.320308	0.997948
ThumbOA	VPS4B	0.00250296	0.15118	0.986791	0.999534
ThumbOA	VPS53	-0.0181857	0.134413	0.892377	0.997948
ThumbOA	VSIG10	0.00415215	0.056276	0.941184	0.997948
ThumbOA	VSIG10L	-0.0307185	0.0512622	0.549014	0.997948
ThumbOA	VSIG2	0.173532	0.0939756	0.0648165	0.925182
ThumbOA	VSIG4	0.0213026	0.0681941	0.754752	0.997948
ThumbOA	VSIR	0.0517077	0.104394	0.620382	0.997948
ThumbOA	VSNL1	0.0735521	0.0601419	0.221345	0.997948
ThumbOA	VSTM1	0.100983	0.0814318	0.214947	0.997948
ThumbOA	VSTM2B	0.0460438	0.0656004	0.482756	0.997948
ThumbOA	VSTM2L	0.0445826	0.0965682	0.64432	0.997948
ThumbOA	VTA1	0.0162471	0.123039	0.894947	0.997948
ThumbOA	VTCN1	0.0392198	0.0522915	0.453245	0.997948
ThumbOA	VTI1A	0.0442368	0.0920757	0.630917	0.997948
ThumbOA	VWA1	-0.0660646	0.0726465	0.363145	0.997948
ThumbOA	VWA5A	0.0460315	0.12248	0.707046	0.997948
ThumbOA	VWC2	0.00328928	0.0660457	0.960279	0.999534
ThumbOA	VWC2L	0.0818076	0.0738389	0.267902	0.997948
ThumbOA	VWF	0.057928	0.127813	0.650388	0.997948
ThumbOA	WARS	0.0832097	0.0591151	0.15926	0.997948
ThumbOA	WAS	-0.0558105	0.111739	0.61745	0.997948
ThumbOA	WASF1	-0.0149364	0.157566	0.924478	0.997948
ThumbOA	WASF3	0.106103	0.137263	0.439531	0.997948
ThumbOA	WASHC3	0.0690222	0.122983	0.574641	0.997948
ThumbOA	WASL	0.113642	0.0898869	0.206137	0.997948
ThumbOA	WDR46	-0.025318	0.0576281	0.660421	0.997948
ThumbOA	WFDC1	0.00534009	0.084746	0.949757	0.997948
ThumbOA	WFDC12	0.164324	0.109483	0.133384	0.997948
ThumbOA	WFDC2	0.0361167	0.06583	0.583259	0.997948
ThumbOA	WFIKKN1	-0.0320788	0.0695746	0.64475	0.997948
ThumbOA	WFIKKN2	0.0235637	0.0579749	0.684416	0.997948
ThumbOA	WIF1	0.10808	0.0591514	0.0676804	0.925182
ThumbOA	WNT9A	0.0864946	0.0463322	0.0619313	0.925182
ThumbOA	WWP2	0.0371461	0.0925223	0.688067	0.997948
ThumbOA	XCL1	0.0103276	0.0941657	0.912668	0.997948
ThumbOA	XG	0.116375	0.0533036	0.0290227	0.813972
ThumbOA	XIAP	0.026789	0.0906534	0.767605	0.997948
ThumbOA	XPNPEP2	0.0563964	0.168674	0.738117	0.997948
ThumbOA	XRCC4	0.0530278	0.0620005	0.3924	0.997948
ThumbOA	YAP1	0.0305604	0.0424705	0.471795	0.997948
ThumbOA	YARS1	0.231663	0.233924	0.322017	0.997948
ThumbOA	YES1	0.13932	0.195961	0.477115	0.997948
ThumbOA	YJU2	0.0711004	0.0517042	0.169095	0.997948
ThumbOA	YOD1	0.146504	0.100478	0.144831	0.997948
ThumbOA	YTHDF3	0.0795543	0.142675	0.577126	0.997948
ThumbOA	YWHAQ	0.104927	0.116149	0.366327	0.997948
ThumbOA	YY1	-0.0453384	0.0428277	0.289777	0.997948
ThumbOA	ZBP1	0.115316	0.0624654	0.0648883	0.925182
ThumbOA	ZBTB16	0.0932039	0.122301	0.446013	0.997948
ThumbOA	ZBTB17	0.193298	0.0652565	0.0030569	0.70163
ThumbOA	ZCCHC8	0.156197	0.0933429	0.0942616	0.983986
ThumbOA	ZFYVE19	0.110516	0.143406	0.440918	0.997948
ThumbOA	ZHX2	0.0653757	0.0538412	0.224665	0.997948
ThumbOA	ZNF174	-0.0234833	0.0574019	0.682465	0.997948
ThumbOA	ZNF75D	0.406606	0.0962047	2.37866e-05	0.0347641
ThumbOA	ZNF830	-0.135097	0.12635	0.284972	0.997948
ThumbOA	ZNRD2	0.00877256	0.110145	0.93652	0.997948
ThumbOA	ZNRF4	0.0715451	0.0859741	0.405317	0.997948
ThumbOA	ZP3	-0.467479	0.40833	0.252276	0.997948
ThumbOA	ZP4	-0.0470455	0.0508427	0.354807	0.997948
ThumbOA	ZPR1	-0.0828319	0.147127	0.573442	0.997948
FingerOA	A1BG	0.052525	0.0566418	0.353766	0.841985
FingerOA	AAMDC	0.262977	0.170365	0.122689	0.810758
FingerOA	AARSD1	0.0451176	0.198815	0.820477	0.958152
FingerOA	ABCA2	-0.0434356	0.114232	0.703768	0.929139
FingerOA	ABHD14B	-0.0643015	0.199401	0.747096	0.940665
FingerOA	ABL1	0.278773	0.240647	0.246694	0.816718
FingerOA	ABO	-0.793839	0.470112	0.0912997	0.792248
FingerOA	ABRAXAS2	-0.0489042	0.213273	0.818634	0.957869
FingerOA	ACAA1	0.255559	0.2838	0.367866	0.84335
FingerOA	ACADM	0.105226	0.224251	0.638906	0.920831
FingerOA	ACADSB	0.0811229	0.290778	0.780257	0.944776
FingerOA	ACAN	0.0326584	0.0967935	0.735815	0.939864
FingerOA	ACE	-0.025697	0.0857582	0.76445	0.942228
FingerOA	ACE2	0.219021	0.176914	0.21572	0.815996
FingerOA	ACHE	0.034049	0.106545	0.749293	0.94075
FingerOA	ACOT13	0.337383	0.370578	0.362604	0.84335
FingerOA	ACOX1	-0.0224632	0.169789	0.894747	0.97582
FingerOA	ACP1	-0.18068	0.144734	0.211904	0.815996
FingerOA	ACP5	0.053262	0.115354	0.644279	0.921538
FingerOA	ACP6	0.141194	0.234859	0.547718	0.899426
FingerOA	ACRBP	0.040113	0.125997	0.750211	0.94075
FingerOA	ACRV1	-0.111381	0.243922	0.647942	0.921622
FingerOA	ACSL1	-0.00699112	0.117289	0.95247	0.986445
FingerOA	ACTA2	0.172798	0.147516	0.24145	0.816718
FingerOA	ACTN2	0.0488071	0.187946	0.795107	0.949774
FingerOA	ACTN4	-0.0658637	0.108267	0.54296	0.897061
FingerOA	ACVRL1	0.0653949	0.0850903	0.442174	0.871884
FingerOA	ACY1	0.22868	0.214968	0.287432	0.822282
FingerOA	ACY3	0.0587634	0.178165	0.741534	0.9403
FingerOA	ACYP1	0.134154	0.214591	0.531867	0.896661
FingerOA	ADA	-0.0649489	0.123919	0.600194	0.91564
FingerOA	ADA2	0.105029	0.147656	0.476895	0.88209
FingerOA	ADAM12	0.114728	0.109623	0.295301	0.822282
FingerOA	ADAM15	0.0715743	0.105241	0.496447	0.88744
FingerOA	ADAM22	0.215336	0.120719	0.0744659	0.76913
FingerOA	ADAM23	0.0401086	0.123411	0.745182	0.9403
FingerOA	ADAM8	0.130755	0.100814	0.194642	0.815096
FingerOA	ADAM9	0.0085005	0.0963557	0.929702	0.98072
FingerOA	ADAMTS1	0.231329	0.100033	0.0207538	0.584106
FingerOA	ADAMTS13	-0.211747	0.0814314	0.00931716	0.523732
FingerOA	ADAMTS15	0.0800918	0.153156	0.601016	0.915756
FingerOA	ADAMTS16	-0.0894632	0.108252	0.408561	0.86315
FingerOA	ADAMTS4	-0.14544	0.11257	0.196364	0.815996
FingerOA	ADAMTS8	-0.0772234	0.158763	0.626681	0.919097
FingerOA	ADAMTSL2	0.0196441	0.106555	0.853735	0.967226
FingerOA	ADAMTSL4	0.00569442	0.0754939	0.939874	0.982243
FingerOA	ADAMTSL5	0.0173536	0.127795	0.891986	0.97582
FingerOA	ADCYAP1R1	0.0660381	0.118653	0.577828	0.911499
FingerOA	ADD1	0.283376	0.230511	0.218951	0.815996
FingerOA	ADGRB3	0.0569113	0.114271	0.618461	0.916766
FingerOA	ADGRD1	0.202582	0.124223	0.102941	0.808183
FingerOA	ADGRE1	-0.0584202	0.17779	0.742467	0.9403
FingerOA	ADGRE2	0.0562332	0.0995846	0.572296	0.90899
FingerOA	ADGRE5	0.10463	0.106913	0.327762	0.833425
FingerOA	ADGRF5	-0.0486727	0.0925107	0.5988	0.914947
FingerOA	ADGRG1	-0.0422421	0.240012	0.860295	0.970155
FingerOA	ADGRG2	0.0209283	0.0937082	0.823276	0.95937
FingerOA	ADGRV1	0.0162268	0.221457	0.941589	0.982601
FingerOA	ADH1B	0.24341	0.243585	0.317664	0.823969
FingerOA	ADH4	0.323209	0.290368	0.26567	0.820876
FingerOA	ADIPOQ	0.218712	0.220505	0.321267	0.828828
FingerOA	ADM	0.167566	0.0928856	0.0712371	0.761659
FingerOA	ADRA2A	0.263446	0.229161	0.25031	0.819185
FingerOA	AFAP1	0.166256	0.267174	0.533763	0.896661
FingerOA	AFM	-0.0379285	0.0635339	0.550523	0.90058
FingerOA	AFP	0.332912	0.233458	0.153875	0.812648
FingerOA	AGBL2	0.0299573	0.287894	0.917125	0.978021
FingerOA	AGER	0.174453	0.140704	0.215033	0.815996
FingerOA	AGR2	0.0283158	0.341207	0.933862	0.981719
FingerOA	AGR3	-0.315782	0.201212	0.116563	0.810758
FingerOA	AGRN	0.0935862	0.116424	0.421495	0.864249
FingerOA	AGRP	-0.420589	0.183437	0.0218627	0.59171
FingerOA	AGT	-0.0144694	0.0732848	0.843484	0.96384
FingerOA	AGXT	0.35293	0.270052	0.191255	0.814604
FingerOA	AHCY	0.233666	0.232777	0.315471	0.823319
FingerOA	AHNAK	0.0745688	0.0998302	0.455094	0.879341
FingerOA	AHNAK2	0.282008	0.0929182	0.00240663	0.323842
FingerOA	AHSA1	0.0325938	0.21892	0.881646	0.97582
FingerOA	AHSG	0.0474229	0.0879086	0.589574	0.911993
FingerOA	AHSP	-0.0581445	0.304284	0.848459	0.965354
FingerOA	AIDA	0.385533	0.276432	0.16312	0.814249
FingerOA	AIF1	0.153502	0.180222	0.394362	0.856835
FingerOA	AIF1L	0.381144	0.180111	0.0343362	0.651719
FingerOA	AIFM1	0.394426	0.367366	0.282981	0.822282
FingerOA	AK1	0.232355	0.225551	0.302938	0.822282
FingerOA	AK2	0.478344	0.348156	0.169469	0.814249
FingerOA	AKAP12	0.0481767	0.0630788	0.445018	0.873011
FingerOA	AKR1B1	0.0756437	0.26108	0.772021	0.944192
FingerOA	AKR1B10	0.228279	0.195691	0.243409	0.816718
FingerOA	AKR1C4	0.0632631	0.180066	0.72534	0.937862
FingerOA	AKR7L	0.0778952	0.221516	0.725105	0.937862
FingerOA	AKT1S1	0.197615	0.231255	0.392815	0.856835
FingerOA	AKT2	0.568492	0.414445	0.170166	0.814249
FingerOA	AKT3	0.0478692	0.197819	0.808792	0.956127
FingerOA	ALCAM	0.0986876	0.0680761	0.147159	0.812648
FingerOA	ALDH1A1	0.144731	0.191128	0.448906	0.875427
FingerOA	ALDH2	0.316032	0.167022	0.0584755	0.729784
FingerOA	ALDH3A1	0.127944	0.234759	0.585754	0.911993
FingerOA	ALDH5A1	0.418131	0.153765	0.00654479	0.490524
FingerOA	ALMS1	-0.249652	0.143565	0.0820503	0.782867
FingerOA	ALPI	-0.0699877	0.390142	0.857632	0.968674
FingerOA	ALPP	-0.369717	0.415585	0.373669	0.851313
FingerOA	AMBN	-0.0764766	0.0910666	0.401032	0.858161
FingerOA	AMBP	0.0854443	0.0687001	0.213606	0.815996
FingerOA	AMDHD2	0.0135448	0.0836704	0.871399	0.97329
FingerOA	AMFR	0.126537	0.219666	0.564591	0.906967
FingerOA	AMIGO1	0.0874832	0.162433	0.590179	0.911993
FingerOA	AMIGO2	0.0329695	0.0795317	0.678477	0.922842
FingerOA	AMN	0.0712938	0.161547	0.658985	0.922515
FingerOA	AMOT	0.118599	0.128352	0.355486	0.842452
FingerOA	AMOTL2	0.343384	0.158247	0.0300184	0.640466
FingerOA	AMPD3	0.201289	0.239566	0.400786	0.858161
FingerOA	AMY1A_AMY1B_AMY1C	0.125371	0.152796	0.411931	0.86315
FingerOA	AMY2A	-0.00062393	0.158641	0.996862	0.998228
FingerOA	AMY2B	-0.0234559	0.157803	0.881838	0.97582
FingerOA	ANG	-0.0647365	0.117618	0.582049	0.911993
FingerOA	ANGPT1	-0.137535	0.296858	0.643151	0.921538
FingerOA	ANGPT2	-0.0771049	0.135641	0.569733	0.90899
FingerOA	ANGPTL1	0.0174562	0.0994921	0.860724	0.970185
FingerOA	ANGPTL2	0.0594139	0.140687	0.672799	0.922842
FingerOA	ANGPTL3	-0.042501	0.12336	0.730451	0.939864
FingerOA	ANGPTL4	0.154546	0.157207	0.325578	0.831874
FingerOA	ANGPTL7	0.0610085	0.129425	0.637371	0.920831
FingerOA	ANK2	0.264765	0.226415	0.242258	0.816718
FingerOA	ANKMY2	0.313908	0.25781	0.223385	0.816718
FingerOA	ANKRA2	-0.234808	0.176259	0.182809	0.814604
FingerOA	ANKRD54	-0.0721426	0.201122	0.719821	0.937174
FingerOA	ANP32C	0.121453	0.129638	0.348831	0.840431
FingerOA	ANPEP	0.101863	0.0974449	0.29587	0.822282
FingerOA	ANXA1	0.00358149	0.140954	0.979729	0.992208
FingerOA	ANXA10	0.17698	0.279371	0.526414	0.896661
FingerOA	ANXA11	-0.155514	0.232702	0.503947	0.8889
FingerOA	ANXA2	0.251303	0.22229	0.258264	0.820876
FingerOA	ANXA3	0.187157	0.249525	0.453227	0.879341
FingerOA	ANXA4	0.233973	0.250233	0.349781	0.840431
FingerOA	ANXA5	-0.111859	0.099949	0.263076	0.820876
FingerOA	AOC1	-0.0544074	0.192467	0.77742	0.944776
FingerOA	AOC3	-0.0349122	0.105756	0.741311	0.9403
FingerOA	AP1G2	0.466668	0.264624	0.0778206	0.781683
FingerOA	AP2B1	0.251025	0.156791	0.109381	0.808183
FingerOA	AP3B1	0.452581	0.252169	0.0727003	0.761659
FingerOA	AP3S2	0.308639	0.157024	0.0493561	0.727
FingerOA	APBB1IP	0.0702622	0.160067	0.660697	0.922842
FingerOA	APCS	0.0176514	0.112451	0.87527	0.975749
FingerOA	APEX1	0.0609337	0.208906	0.770532	0.944192
FingerOA	APLP1	-0.0514365	0.171946	0.764833	0.942228
FingerOA	APOA1	-0.0621321	0.0888209	0.48423	0.883524
FingerOA	APOA2	0.141837	0.157264	0.367116	0.84335
FingerOA	APOA4	-0.0320711	0.115378	0.781041	0.944776
FingerOA	APOB	0.0102442	0.0736555	0.889386	0.97582
FingerOA	APOBR	-0.00706714	0.135338	0.958355	0.988451
FingerOA	APOC1	0.0465281	0.120949	0.700468	0.928957
FingerOA	APOD	-0.100845	0.133359	0.449538	0.875999
FingerOA	APOE	-0.0734864	0.231942	0.751374	0.94075
FingerOA	APOF	-0.139379	0.0802523	0.0824362	0.782867
FingerOA	APOH	0.0383389	0.125691	0.760349	0.942228
FingerOA	APOL1	-0.014641	0.194187	0.9399	0.982243
FingerOA	APOM	0.020869	0.0955607	0.82713	0.960931
FingerOA	APP	-0.036455	0.233646	0.876013	0.97582
FingerOA	APPL2	0.623206	0.365244	0.087964	0.78679
FingerOA	APRT	0.17345	0.16751	0.300459	0.822282
FingerOA	ARAF	0.488469	0.21788	0.0249719	0.622446
FingerOA	AREG	-0.131171	0.159261	0.410159	0.86315
FingerOA	ARF6	0.155277	0.348679	0.656084	0.922515
FingerOA	ARFIP1	0.315473	0.226071	0.162884	0.814249
FingerOA	ARG1	-0.200676	0.186337	0.281508	0.822282
FingerOA	ARG2	0.210463	0.140129	0.133123	0.812648
FingerOA	ARHGAP1	-0.0260867	0.159035	0.869708	0.97255
FingerOA	ARHGAP25	0.0221574	0.207048	0.914777	0.978021
FingerOA	ARHGAP30	0.166566	0.141281	0.238418	0.816718
FingerOA	ARHGAP45	0.45495	0.266607	0.0879323	0.78679
FingerOA	ARHGAP5	-0.0816645	0.247222	0.741154	0.9403
FingerOA	ARHGEF1	0.3974	0.295247	0.178312	0.814604
FingerOA	ARHGEF10	0.441239	0.307868	0.151806	0.812648
FingerOA	ARHGEF12	0.687558	0.363579	0.05862	0.729784
FingerOA	ARHGEF5	0.155361	0.234788	0.508162	0.8889
FingerOA	ARID3A	0.185457	0.127002	0.144223	0.812648
FingerOA	ARID4B	-0.146023	0.143296	0.308192	0.822282
FingerOA	ARL13B	0.316891	0.224016	0.157195	0.812648
FingerOA	ARL2BP	0.0494508	0.129264	0.70205	0.928957
FingerOA	ARMCX2	-0.0454642	0.19516	0.815794	0.957869
FingerOA	ARNT	-0.204216	0.125265	0.103053	0.808183
FingerOA	ARNTL	-0.131499	0.165108	0.42578	0.865477
FingerOA	ARSA	0.0865248	0.156321	0.579919	0.911993
FingerOA	ARSB	0.0196416	0.194232	0.919452	0.978416
FingerOA	ART3	-0.0562088	0.117278	0.631743	0.919997
FingerOA	ART5	-0.106476	0.200251	0.594927	0.912608
FingerOA	ARTN	-0.0405887	0.152473	0.790085	0.948426
FingerOA	ASAH1	0.167663	0.150509	0.265297	0.820876
FingerOA	ASAH2	0.13385	0.184236	0.46753	0.881563
FingerOA	ASGR1	0.169583	0.101413	0.0944916	0.792248
FingerOA	ASGR2	-0.012254	0.0842773	0.884395	0.97582
FingerOA	ASPN	-0.0443469	0.0889536	0.618106	0.916766
FingerOA	ASPSCR1	0.260962	0.222805	0.241501	0.816718
FingerOA	ASRGL1	0.573822	0.328933	0.0810793	0.782567
FingerOA	ASS1	-0.0432298	0.252844	0.864245	0.970864
FingerOA	ATF2	-0.240911	0.23282	0.30079	0.822282
FingerOA	ATF4	0.126922	0.106484	0.233292	0.816718
FingerOA	ATG16L1	0.393623	0.280042	0.159854	0.814249
FingerOA	ATG4A	0.0949212	0.208953	0.649636	0.922237
FingerOA	ATOX1	0.0192909	0.250235	0.938551	0.982243
FingerOA	ATP1B1	-0.121386	0.153703	0.429684	0.866447
FingerOA	ATP1B2	-0.0727266	0.100295	0.468378	0.881563
FingerOA	ATP1B3	-0.0591075	0.124907	0.636065	0.920831
FingerOA	ATP1B4	0.16368	0.132281	0.215957	0.815996
FingerOA	ATP2B4	0.512051	0.199886	0.0104187	0.532739
FingerOA	ATP5F1D	0.00908647	0.161783	0.955211	0.98762
FingerOA	ATP5IF1	0.303789	0.386031	0.431313	0.867076
FingerOA	ATP5PO	0.0935848	0.140523	0.50543	0.8889
FingerOA	ATP6AP2	0.0673407	0.138662	0.627221	0.919097
FingerOA	ATP6V1D	-0.0153948	0.0918953	0.866957	0.97225
FingerOA	ATP6V1F	0.127164	0.228064	0.577133	0.911499
FingerOA	ATP6V1G1	0.248556	0.235552	0.291337	0.822282
FingerOA	ATP6V1G2	-0.0557595	0.306332	0.855565	0.968558
FingerOA	ATRAID	0.13069	0.0917279	0.154233	0.812648
FingerOA	ATRN	-0.0197548	0.0542865	0.715935	0.934648
FingerOA	ATXN10	0.235796	0.247633	0.341001	0.834918
FingerOA	ATXN2	0.242047	0.349885	0.489072	0.884356
FingerOA	ATXN2L	0.16406	0.156606	0.29483	0.822282
FingerOA	ATXN3	0.349286	0.207804	0.0928003	0.792248
FingerOA	AXIN1	0.720975	0.335168	0.0314747	0.641804
FingerOA	AXL	0.0554402	0.0957857	0.562731	0.906967
FingerOA	AZI2	0.252485	0.185478	0.173436	0.814249
FingerOA	AZU1	-0.0162287	0.26226	0.950658	0.986212
FingerOA	B2M	0.097601	0.101097	0.334338	0.834374
FingerOA	B3GAT3	-0.0122761	0.0649988	0.850198	0.965354
FingerOA	B3GNT7	0.0571688	0.117852	0.627615	0.919097
FingerOA	B4GALT1	0.013438	0.0939695	0.886288	0.97582
FingerOA	B4GAT1	-0.0165696	0.0852045	0.84581	0.964989
FingerOA	BABAM1	-0.0464741	0.0914151	0.611186	0.916766
FingerOA	BACH1	0.351466	0.253378	0.165412	0.814249
FingerOA	BAG3	0.331955	0.138039	0.0161859	0.565429
FingerOA	BAG4	-0.0359646	0.156567	0.81832	0.957869
FingerOA	BAG6	0.125265	0.124541	0.31451	0.822282
FingerOA	BAIAP2	0.512501	0.217661	0.0185479	0.582134
FingerOA	BAMBI	0.0808264	0.0994933	0.416578	0.86315
FingerOA	BANK1	0.717124	0.37203	0.0539114	0.727714
FingerOA	BAP18	0.120863	0.225237	0.591546	0.911993
FingerOA	BATF	0.295523	0.268887	0.271747	0.821131
FingerOA	BAX	0.0169536	0.308235	0.956137	0.98762
FingerOA	BCAM	0.0317087	0.0839352	0.705599	0.930296
FingerOA	BCAN	-0.131694	0.120546	0.274629	0.822282
FingerOA	BCAT1	-0.0312823	0.0992605	0.752647	0.94075
FingerOA	BCAT2	0.225645	0.171107	0.187264	0.814604
FingerOA	BCHE	-0.0302831	0.0896487	0.735517	0.939864
FingerOA	BCL2	0.110576	0.173845	0.524739	0.896661
FingerOA	BCL2L1	0.32961	0.325493	0.311233	0.822282
FingerOA	BCL2L11	0.0314648	0.152576	0.836617	0.962389
FingerOA	BCL2L15	-0.203226	0.186799	0.27663	0.822282
FingerOA	BCL7A	0.0434089	0.201925	0.829787	0.961222
FingerOA	BCL7B	0.383746	0.160223	0.0166213	0.565429
FingerOA	BCR	0.598536	0.319439	0.0609767	0.729784
FingerOA	BDNF	-0.0168815	0.273512	0.950785	0.986212
FingerOA	BECN1	0.23223	0.196946	0.238341	0.816718
FingerOA	BEX3	-0.0660993	0.148272	0.655745	0.922515
FingerOA	BGLAP	0.7895	0.288559	0.00622145	0.486251
FingerOA	BGN	0.0156838	0.39856	0.968611	0.991681
FingerOA	BHLHE40	0.181278	0.224575	0.419555	0.86315
FingerOA	BHMT2	0.023894	0.082413	0.771871	0.944192
FingerOA	BID	0.0276002	0.233313	0.905833	0.975886
FingerOA	BIN2	0.474808	0.319394	0.13713	0.812648
FingerOA	BIRC2	0.114579	0.220726	0.603693	0.915756
FingerOA	BLMH	-0.0324439	0.111581	0.771231	0.944192
FingerOA	BLNK	-0.0950148	0.119841	0.427876	0.865525
FingerOA	BLOC1S2	0.449542	0.239089	0.0600834	0.729784
FingerOA	BLOC1S3	0.162214	0.134745	0.228651	0.816718
FingerOA	BLVRB	0.00551047	0.236619	0.98142	0.992208
FingerOA	BMP10	-0.0352584	0.0910325	0.698524	0.928957
FingerOA	BMP4	0.0830404	0.159499	0.602626	0.915756
FingerOA	BMP6	0.123985	0.142664	0.384814	0.856835
FingerOA	BMPER	0.0483894	0.0729032	0.506855	0.8889
FingerOA	BNIP2	0.130696	0.11116	0.239703	0.816718
FingerOA	BNIP3L	-0.0716812	0.140639	0.610276	0.916766
FingerOA	BOC	0.0532199	0.0803898	0.50796	0.8889
FingerOA	BOLA1	0.146497	0.173838	0.399389	0.858161
FingerOA	BOLA2_BOLA2B	0.0515428	0.178914	0.773282	0.944776
FingerOA	BPIFA2	-0.0150984	0.337492	0.964317	0.989017
FingerOA	BPIFB1	-0.184128	0.224794	0.412734	0.86315
FingerOA	BPIFB2	0.368044	0.210739	0.0807406	0.782567
FingerOA	BRAP	0.777147	0.356783	0.0293961	0.638044
FingerOA	BRD1	0.0717067	0.0976667	0.462832	0.880371
FingerOA	BRD2	0.1714	0.109382	0.117125	0.810758
FingerOA	BRD3	0.191346	0.152429	0.209372	0.815996
FingerOA	BRDT	0.00680541	0.117648	0.953872	0.987312
FingerOA	BRK1	0.186279	0.15366	0.225413	0.816718
FingerOA	BRME1	0.15305	0.131259	0.243615	0.816718
FingerOA	BRSK2	0.256153	0.125904	0.0419052	0.69596
FingerOA	BSG	0.101689	0.0691728	0.141549	0.812648
FingerOA	BSND	0.0283011	0.107457	0.792266	0.949535
FingerOA	BST1	0.0577881	0.16442	0.725241	0.937862
FingerOA	BST2	0.28369	0.184104	0.123342	0.810758
FingerOA	BTC	0.912687	0.253951	0.000326056	0.0794217
FingerOA	BTD	-0.0371289	0.0678584	0.584277	0.911993
FingerOA	BTLA	-0.0959117	0.277256	0.729396	0.939864
FingerOA	BTN1A1	0.149972	0.128792	0.244247	0.816718
FingerOA	BTN2A1	0.151004	0.0888785	0.0893274	0.791224
FingerOA	BTN3A2	0.206267	0.129076	0.110043	0.808183
FingerOA	BTNL10	-0.0329695	0.126879	0.794981	0.949774
FingerOA	C19orf12	0.246372	0.219332	0.261324	0.820876
FingerOA	C1GALT1C1	-0.124906	0.101539	0.218655	0.815996
FingerOA	C1QA	0.107976	0.0795394	0.174623	0.814249
FingerOA	C1QBP	-0.0232534	0.220233	0.915912	0.978021
FingerOA	C1QL2	-0.00454724	0.13747	0.973612	0.99204
FingerOA	C1QTNF1	0.00129212	0.150152	0.993134	0.996766
FingerOA	C1QTNF5	0.00894709	0.119213	0.940174	0.982243
FingerOA	C1QTNF6	0.186615	0.103954	0.0726333	0.761659
FingerOA	C1QTNF9	-0.170653	0.154815	0.270337	0.821131
FingerOA	C1R	0.063851	0.0620098	0.303161	0.822282
FingerOA	C1RL	-0.0165726	0.0638179	0.795107	0.949774
FingerOA	C1S	0.112206	0.0687331	0.102585	0.808183
FingerOA	C2	-0.00860959	0.0809803	0.915331	0.978021
FingerOA	C2CD2L	-0.17713	0.145146	0.222335	0.815996
FingerOA	C2orf69	0.0794818	0.18597	0.669097	0.922842
FingerOA	C3	-0.0759977	0.142698	0.594328	0.912608
FingerOA	C4BPB	-0.351607	0.139418	0.0116734	0.533502
FingerOA	C5	0.044178	0.0490343	0.367613	0.84335
FingerOA	C7	0.124987	0.102228	0.221477	0.815996
FingerOA	C7orf50	0.0887815	0.0744159	0.232858	0.816718
FingerOA	C8B	-0.0245969	0.0991739	0.804121	0.954552
FingerOA	C9	-0.0775519	0.173261	0.654443	0.922515
FingerOA	C9orf40	0.0462158	0.269713	0.863948	0.970864
FingerOA	CA1	0.0584103	0.210466	0.781375	0.944776
FingerOA	CA11	-0.0470262	0.107299	0.661192	0.922842
FingerOA	CA12	-0.047066	0.112261	0.675031	0.922842
FingerOA	CA13	0.280338	0.36483	0.442248	0.871884
FingerOA	CA14	-0.0972676	0.123767	0.431933	0.86713
FingerOA	CA2	0.0178961	0.249576	0.942836	0.982849
FingerOA	CA3	0.222116	0.216461	0.304837	0.822282
FingerOA	CA4	-0.0308477	0.0845902	0.715358	0.934313
FingerOA	CA5A	0.291516	0.314565	0.354073	0.841985
FingerOA	CA6	-0.0532346	0.222397	0.810822	0.956816
FingerOA	CA7	-0.0606514	0.109882	0.580973	0.911993
FingerOA	CA8	-0.111734	0.0832394	0.179498	0.814604
FingerOA	CA9	0.0762506	0.161021	0.635826	0.920831
FingerOA	CABP2	0.652049	0.211858	0.00208684	0.321044
FingerOA	CACNA1C	-0.0438763	0.102861	0.669704	0.922842
FingerOA	CACNA1H	-0.206252	0.182924	0.259527	0.820876
FingerOA	CACNB1	0.359446	0.189878	0.0583597	0.729784
FingerOA	CACNB3	0.489353	0.27736	0.0776838	0.781683
FingerOA	CACYBP	0.435186	0.332524	0.19063	0.814604
FingerOA	CADPS	0.0218151	0.13582	0.872396	0.973659
FingerOA	CALB1	0.0401881	0.149715	0.788369	0.947534
FingerOA	CALB2	-0.0378402	0.0971086	0.696784	0.928957
FingerOA	CALCA	-0.124922	0.215462	0.562059	0.906967
FingerOA	CALCB	0.128592	0.126725	0.310238	0.822282
FingerOA	CALCOCO1	0.851298	0.368785	0.0209823	0.584106
FingerOA	CALCOCO2	0.457413	0.249795	0.067084	0.761659
FingerOA	CALY	-0.0420896	0.119742	0.725213	0.937862
FingerOA	CAMKK1	-0.0785053	0.152829	0.607479	0.916766
FingerOA	CAMLG	0.405164	0.173757	0.0197165	0.582134
FingerOA	CAMSAP1	0.553292	0.35799	0.122219	0.810758
FingerOA	CANT1	0.0376239	0.0696393	0.589014	0.911993
FingerOA	CAPG	0.216369	0.206585	0.294937	0.822282
FingerOA	CAPN3	0.0738924	0.12254	0.546507	0.899426
FingerOA	CAPS	0.851319	0.305599	0.00534278	0.478394
FingerOA	CARHSP1	-0.0544053	0.181075	0.76383	0.942228
FingerOA	CASC3	0.0508323	0.135269	0.707078	0.930985
FingerOA	CASP1	-0.0643769	0.237481	0.786329	0.94742
FingerOA	CASP10	0.112419	0.248276	0.650697	0.922515
FingerOA	CASP2	0.327758	0.235123	0.163329	0.814249
FingerOA	CASP3	0.381037	0.308688	0.217069	0.815996
FingerOA	CASP4	-0.170777	0.540418	0.751996	0.94075
FingerOA	CASP7	0.420116	0.274754	0.126256	0.810758
FingerOA	CASP8	0.107206	0.219876	0.625853	0.919049
FingerOA	CASP9	-0.210095	0.193029	0.276419	0.822282
FingerOA	CASQ2	0.146357	0.153732	0.341087	0.834918
FingerOA	CAT	0.070431	0.180393	0.696221	0.928957
FingerOA	CBLIF	-0.0552083	0.256469	0.829563	0.961222
FingerOA	CBLN1	0.0265343	0.303766	0.930393	0.98072
FingerOA	CBLN4	-0.0803875	0.112956	0.476674	0.88209
FingerOA	CBS	0.0470752	0.161388	0.770526	0.944192
FingerOA	CBX2	0.144674	0.126139	0.251414	0.819266
FingerOA	CC2D1A	0.356582	0.262648	0.174583	0.814249
FingerOA	CCAR2	0.362003	0.179929	0.044234	0.70353
FingerOA	CCDC134	0.0589833	0.158768	0.710263	0.931404
FingerOA	CCDC28A	-0.222929	0.0939227	0.0176227	0.572345
FingerOA	CCDC50	0.13572	0.24923	0.58606	0.911993
FingerOA	CCDC80	0.417089	0.121088	0.000572641	0.104614
FingerOA	CCER2	0.244774	0.197404	0.214994	0.815996
FingerOA	CCL11	0.187615	0.13423	0.162206	0.814249
FingerOA	CCL13	0.0565789	0.243017	0.815904	0.957869
FingerOA	CCL14	0.0424577	0.1381	0.758509	0.942228
FingerOA	CCL15	-0.184927	0.153628	0.2287	0.816718
FingerOA	CCL16	0.360557	0.184939	0.0512304	0.727714
FingerOA	CCL17	-0.103191	0.320416	0.747414	0.940665
FingerOA	CCL18	-0.181266	0.244501	0.458473	0.879341
FingerOA	CCL19	0.89451	0.428568	0.0368751	0.655659
FingerOA	CCL2	0.50142	0.184997	0.00672238	0.491238
FingerOA	CCL20	0.0901338	0.30732	0.769302	0.944192
FingerOA	CCL21	0.0967109	0.143301	0.499756	0.88744
FingerOA	CCL22	0.423943	0.179665	0.0182976	0.581347
FingerOA	CCL23	0.11594	0.143741	0.419909	0.86315
FingerOA	CCL24	0.22429	0.290119	0.439469	0.870304
FingerOA	CCL25	-0.0585597	0.173344	0.735498	0.939864
FingerOA	CCL26	-0.149418	0.315638	0.635942	0.920831
FingerOA	CCL27	0.331389	0.209898	0.114388	0.810758
FingerOA	CCL28	-0.0523313	0.200008	0.793595	0.949774
FingerOA	CCL3	0.206271	0.212439	0.331569	0.83387
FingerOA	CCL4	0.0692684	0.231184	0.764465	0.942228
FingerOA	CCL5	-0.325109	0.358938	0.365071	0.84335
FingerOA	CCL7	0.144344	0.204048	0.479321	0.88209
FingerOA	CCL8	0.021383	0.214321	0.920527	0.978416
FingerOA	CCN1	-0.487692	0.264598	0.0653146	0.756837
FingerOA	CCN2	0.209783	0.201633	0.298151	0.822282
FingerOA	CCN3	0.258405	0.115888	0.0257667	0.622446
FingerOA	CCN4	0.157205	0.140094	0.261812	0.820876
FingerOA	CCN5	0.140743	0.135042	0.297315	0.822282
FingerOA	CCND2	0.0284089	0.118464	0.810478	0.956796
FingerOA	CCNE1	0.179435	0.300748	0.550758	0.90058
FingerOA	CCS	0.150111	0.16395	0.359886	0.84335
FingerOA	CCT5	0.126776	0.15811	0.42266	0.864812
FingerOA	CD101	-0.0850454	0.139546	0.542232	0.897061
FingerOA	CD109	0.00243987	0.115974	0.983215	0.992208
FingerOA	CD14	0.155861	0.140464	0.267171	0.820876
FingerOA	CD160	0.295241	0.162154	0.0686519	0.761659
FingerOA	CD163	0.0488463	0.150284	0.745163	0.9403
FingerOA	CD164	-0.00867282	0.0932769	0.92592	0.980603
FingerOA	CD164L2	-0.0344064	0.115558	0.765903	0.942228
FingerOA	CD177	-0.531097	0.445419	0.233129	0.816718
FingerOA	CD1C	0.0337526	0.0850544	0.691491	0.928957
FingerOA	CD2	-0.181182	0.122187	0.138126	0.812648
FingerOA	CD200	-0.0108714	0.090971	0.904877	0.97582
FingerOA	CD200R1	0.233718	0.121499	0.0544085	0.727714
FingerOA	CD207	0.150705	0.132509	0.255414	0.820876
FingerOA	CD209	-0.176849	0.136063	0.193691	0.814604
FingerOA	CD22	0.247084	0.146623	0.0919631	0.792248
FingerOA	CD226	0.0917122	0.133493	0.492073	0.885669
FingerOA	CD244	0.00919813	0.0952662	0.923083	0.979276
FingerOA	CD248	0.104713	0.13109	0.424418	0.864812
FingerOA	CD27	0.185761	0.140037	0.184677	0.814604
FingerOA	CD274	0.0399021	0.117462	0.734082	0.939864
FingerOA	CD276	0.0500707	0.123827	0.685951	0.928257
FingerOA	CD28	-0.0346524	0.122649	0.777536	0.944776
FingerOA	CD2AP	0.285945	0.222841	0.199436	0.815996
FingerOA	CD300A	0.12245	0.0957625	0.201016	0.815996
FingerOA	CD300C	0.104125	0.119469	0.38345	0.856835
FingerOA	CD300E	0.281227	0.13971	0.0441277	0.70353
FingerOA	CD300LF	0.275961	0.21105	0.191028	0.814604
FingerOA	CD300LG	0.24195	0.129212	0.061143	0.729784
FingerOA	CD302	0.213687	0.102668	0.0374083	0.655659
FingerOA	CD33	0.177307	0.278835	0.524854	0.896661
FingerOA	CD34	-0.0115308	0.0836683	0.890387	0.97582
FingerOA	CD36	-0.0577644	0.144292	0.688916	0.928844
FingerOA	CD38	-0.0632771	0.108844	0.561004	0.906892
FingerOA	CD3D	0.00821878	0.108773	0.93977	0.982243
FingerOA	CD3E	-0.0210674	0.113442	0.852672	0.966406
FingerOA	CD3G	-0.119295	0.28499	0.675516	0.922842
FingerOA	CD4	-0.0158913	0.103434	0.877896	0.97582
FingerOA	CD40	0.144443	0.173251	0.404443	0.859191
FingerOA	CD40LG	0.0519547	0.277125	0.851287	0.965354
FingerOA	CD46	0.0703793	0.0970303	0.468251	0.881563
FingerOA	CD48	0.00548859	0.103403	0.957669	0.988441
FingerOA	CD5	0.0424918	0.11795	0.71866	0.936533
FingerOA	CD55	0.0417996	0.0870028	0.630918	0.919997
FingerOA	CD58	0.0219572	0.0611373	0.719487	0.937174
FingerOA	CD59	0.0746163	0.0733791	0.309225	0.822282
FingerOA	CD5L	0.032748	0.152285	0.829734	0.961222
FingerOA	CD6	-0.169629	0.186236	0.362393	0.84335
FingerOA	CD63	-0.0482039	0.179528	0.788313	0.947534
FingerOA	CD69	0.283479	0.306245	0.354627	0.84206
FingerOA	CD7	0.0592027	0.136539	0.664584	0.922842
FingerOA	CD70	0.201912	0.148743	0.174644	0.814249
FingerOA	CD72	0.361958	0.135553	0.00758267	0.49573
FingerOA	CD74	0.25513	0.119795	0.0331999	0.64771
FingerOA	CD79B	0.237746	0.153876	0.122341	0.810758
FingerOA	CD80	0.287805	0.110317	0.00908658	0.523732
FingerOA	CD82	-0.0268025	0.133277	0.840618	0.963105
FingerOA	CD83	0.178754	0.119011	0.133105	0.812648
FingerOA	CD84	0.0722458	0.109768	0.510435	0.890004
FingerOA	CD86	0.0311685	0.0956499	0.744532	0.9403
FingerOA	CD8A	0.0249565	0.174225	0.886099	0.97582
FingerOA	CD93	0.112097	0.104531	0.283558	0.822282
FingerOA	CD99	0.111923	0.0674811	0.0972062	0.792248
FingerOA	CD99L2	0.139939	0.0831127	0.0922419	0.792248
FingerOA	CDA	-0.0871552	0.156021	0.57643	0.911251
FingerOA	CDAN1	0.0380576	0.0751065	0.612357	0.916766
FingerOA	CDC123	0.194497	0.203121	0.338298	0.834918
FingerOA	CDC25A	-0.0890227	0.127907	0.486437	0.884356
FingerOA	CDC26	0.111674	0.230209	0.627609	0.919097
FingerOA	CDC27	0.551487	0.209005	0.00832705	0.523732
FingerOA	CDC37	0.267734	0.295191	0.36442	0.84335
FingerOA	CDC42BPB	0.711215	0.341699	0.037402	0.655659
FingerOA	CDCP1	0.11643	0.181714	0.521701	0.896661
FingerOA	CDH1	-0.00846953	0.136092	0.950377	0.986212
FingerOA	CDH15	0.17221	0.202812	0.395825	0.856835
FingerOA	CDH17	0.101721	0.237704	0.668702	0.922842
FingerOA	CDH2	0.238068	0.12311	0.053146	0.727714
FingerOA	CDH22	-0.0292022	0.0909029	0.748026	0.94075
FingerOA	CDH23	0.0743548	0.086021	0.387385	0.856835
FingerOA	CDH3	-0.104568	0.123551	0.397357	0.857811
FingerOA	CDH4	-0.0100365	0.149816	0.946588	0.985355
FingerOA	CDH5	0.0905231	0.10532	0.390068	0.856835
FingerOA	CDH6	0.320496	0.132379	0.0154794	0.559028
FingerOA	CDHR1	0.0560863	0.145627	0.700137	0.928957
FingerOA	CDHR2	0.199732	0.253778	0.431265	0.867076
FingerOA	CDHR5	0.234754	0.134705	0.0813891	0.782567
FingerOA	CDK1	-0.138411	0.115429	0.230493	0.816718
FingerOA	CDK5RAP3	0.366842	0.192513	0.0567153	0.727714
FingerOA	CDKL5	0.211512	0.16817	0.208497	0.815996
FingerOA	CDKN1A	0.273374	0.374925	0.465919	0.881525
FingerOA	CDKN2D	0.343085	0.331265	0.300356	0.822282
FingerOA	CDNF	0.0783295	0.110091	0.47678	0.88209
FingerOA	CDON	0.0756043	0.093183	0.417167	0.86315
FingerOA	CDSN	0.251817	0.149359	0.0918055	0.792248
FingerOA	CEACAM1	0.0614595	0.0802974	0.444038	0.872261
FingerOA	CEACAM16	0.237896	0.265072	0.369469	0.84572
FingerOA	CEACAM18	-0.156139	0.220945	0.479764	0.88209
FingerOA	CEACAM19	0.189679	0.127271	0.136137	0.812648
FingerOA	CEACAM20	0.139271	0.141886	0.326318	0.83231
FingerOA	CEACAM21	0.493826	0.295641	0.094856	0.792248
FingerOA	CEACAM3	-0.0446517	0.163105	0.78427	0.946499
FingerOA	CEACAM5	0.134183	0.223457	0.548186	0.899561
FingerOA	CEACAM6	-0.232853	0.135189	0.0849996	0.786246
FingerOA	CEACAM8	0.0947795	0.167095	0.570567	0.90899
FingerOA	CEBPA	-0.0779226	0.119558	0.514561	0.893149
FingerOA	CEBPB	0.0207805	0.125126	0.868097	0.972435
FingerOA	CELA2A	0.13189	0.199203	0.507917	0.8889
FingerOA	CELA3A	0.0621469	0.202767	0.75923	0.942228
FingerOA	CELSR2	-0.0134341	0.0917883	0.883638	0.97582
FingerOA	CEMIP2	0.0589383	0.104673	0.573388	0.90899
FingerOA	CEND1	-0.0841523	0.186667	0.652125	0.922515
FingerOA	CENPF	-0.0234173	0.181573	0.897383	0.97582
FingerOA	CENPJ	0.585713	0.22771	0.010109	0.532739
FingerOA	CEP112	-0.0559053	0.142088	0.693984	0.928957
FingerOA	CEP152	0.0880834	0.134832	0.513578	0.893034
FingerOA	CEP164	0.246533	0.212162	0.24524	0.816718
FingerOA	CEP170	0.337686	0.25144	0.179276	0.814604
FingerOA	CEP20	0.192318	0.256165	0.452801	0.879341
FingerOA	CEP290	0.104581	0.169099	0.536272	0.896897
FingerOA	CEP350	0.0392908	0.117132	0.737293	0.939864
FingerOA	CEP43	0.229866	0.235208	0.328431	0.833425
FingerOA	CEP85	0.26203	0.220711	0.235151	0.816718
FingerOA	CERT	0.087062	0.210469	0.679127	0.922867
FingerOA	CES1	0.0843521	0.282624	0.765353	0.942228
FingerOA	CES2	-0.159461	0.193528	0.409961	0.86315
FingerOA	CES3	-0.0134523	0.244915	0.956197	0.98762
FingerOA	CETN2	0.288422	0.235451	0.22059	0.815996
FingerOA	CETN3	0.395996	0.253556	0.118349	0.810758
FingerOA	CFB	0.0391875	0.106149	0.711999	0.932031
FingerOA	CFC1	-0.0844829	0.158828	0.594788	0.912608
FingerOA	CFD	0.0242888	0.0634291	0.701775	0.928957
FingerOA	CFH	0.044528	0.0738892	0.546756	0.899426
FingerOA	CFHR2	0.0895627	0.183596	0.625676	0.919049
FingerOA	CFHR4	-0.0767591	0.235738	0.744719	0.9403
FingerOA	CFHR5	0.0874189	0.13411	0.514505	0.893149
FingerOA	CFI	0.0452879	0.065579	0.48983	0.884356
FingerOA	CFP	-0.0401968	0.0755004	0.594447	0.912608
FingerOA	CGA	0.095624	0.282026	0.734565	0.939864
FingerOA	CGB3_CGB5_CGB8	0.0669312	0.137336	0.62601	0.919049
FingerOA	CGN	0.209978	0.126805	0.0977458	0.792248
FingerOA	CGREF1	0.284064	0.145934	0.0515984	0.727714
FingerOA	CHAC2	0.270785	0.204832	0.18618	0.814604
FingerOA	CHAD	0.0781607	0.165388	0.636508	0.920831
FingerOA	CHCHD10	0.165296	0.129589	0.202126	0.815996
FingerOA	CHCHD6	0.0994683	0.0918956	0.279078	0.822282
FingerOA	CHEK2	-0.130403	0.110027	0.235949	0.816718
FingerOA	CHGA	0.410783	0.283332	0.147113	0.812648
FingerOA	CHGB	-0.202691	0.139873	0.147314	0.812648
FingerOA	CHI3L1	0.145168	0.269296	0.589844	0.911993
FingerOA	CHIT1	0.822458	0.538694	0.126827	0.811192
FingerOA	CHL1	-0.0981108	0.10698	0.3591	0.84335
FingerOA	CHM	0.272929	0.197151	0.166254	0.814249
FingerOA	CHMP1A	0.331959	0.276068	0.229194	0.816718
FingerOA	CHMP6	0.0948527	0.185128	0.608399	0.916766
FingerOA	CHP1	0.0981956	0.235018	0.67608	0.922842
FingerOA	CHRDL1	0.204109	0.108312	0.0595101	0.729784
FingerOA	CHRDL2	0.0727398	0.188182	0.699098	0.928957
FingerOA	CHRM1	-0.0190404	0.117245	0.870993	0.973208
FingerOA	CIAPIN1	0.230218	0.220681	0.296853	0.822282
FingerOA	CILP	0.286904	0.176668	0.104389	0.808183
FingerOA	CINP	-0.0135237	0.141542	0.923882	0.979276
FingerOA	CIRBP	0.264761	0.313723	0.398712	0.858161
FingerOA	CIT	0.167544	0.149844	0.26352	0.820876
FingerOA	CKAP4	0.177284	0.0923373	0.0548696	0.727714
FingerOA	CKB	0.074501	0.192357	0.698532	0.928957
FingerOA	CKMT1A_CKMT1B	-0.0552768	0.235952	0.814776	0.957869
FingerOA	CLASP1	0.5334	0.238829	0.0255278	0.622446
FingerOA	CLC	0.231929	0.232515	0.318537	0.823969
FingerOA	CLEC10A	0.0426116	0.125617	0.734448	0.939864
FingerOA	CLEC11A	0.256201	0.164043	0.118345	0.810758
FingerOA	CLEC12A	0.0530466	0.0619401	0.391772	0.856835
FingerOA	CLEC14A	0.23426	0.108928	0.0315131	0.641804
FingerOA	CLEC1A	0.147701	0.111325	0.184596	0.814604
FingerOA	CLEC1B	0.127349	0.339768	0.707803	0.931049
FingerOA	CLEC2L	0.258837	0.170885	0.12986	0.812648
FingerOA	CLEC3B	0.0336454	0.0696115	0.628863	0.919551
FingerOA	CLEC4A	0.103522	0.121926	0.395855	0.856835
FingerOA	CLEC4C	-0.119527	0.164218	0.466705	0.881525
FingerOA	CLEC4D	0.415136	0.215725	0.0543145	0.727714
FingerOA	CLEC4G	-0.0502268	0.116023	0.665088	0.922842
FingerOA	CLEC4M	-0.290846	0.15794	0.0655565	0.756837
FingerOA	CLEC5A	0.243885	0.101885	0.0166826	0.565429
FingerOA	CLEC6A	0.0514928	0.159995	0.747576	0.940665
FingerOA	CLEC7A	0.300628	0.209247	0.150805	0.812648
FingerOA	CLGN	-0.0267491	0.141696	0.850268	0.965354
FingerOA	CLIC5	0.0587252	0.101748	0.563834	0.906967
FingerOA	CLINT1	0.0762199	0.148584	0.607971	0.916766
FingerOA	CLIP2	0.570907	0.398596	0.152066	0.812648
FingerOA	CLMP	0.104904	0.0719582	0.144888	0.812648
FingerOA	CLNS1A	-0.0147652	0.10935	0.892591	0.97582
FingerOA	CLPP	0.361381	0.333831	0.279025	0.822282
FingerOA	CLPS	-0.105795	0.243101	0.663427	0.922842
FingerOA	CLSPN	-0.0697668	0.117426	0.552426	0.90058
FingerOA	CLSTN1	-0.180476	0.176941	0.307744	0.822282
FingerOA	CLSTN2	0.0780482	0.13857	0.573275	0.90899
FingerOA	CLSTN3	0.169344	0.0990687	0.0873911	0.78679
FingerOA	CLTA	0.114221	0.155373	0.462257	0.880371
FingerOA	CLU	-0.00277533	0.100893	0.978055	0.992208
FingerOA	CLUL1	-0.034817	0.157507	0.825055	0.959679
FingerOA	CMC1	0.354656	0.297644	0.233446	0.816718
FingerOA	CMIP	0.469191	0.272215	0.0847863	0.786246
FingerOA	CNDP1	-0.216293	0.160135	0.1768	0.814249
FingerOA	CNGB3	0.140367	0.171736	0.413738	0.86315
FingerOA	CNP	0.371087	0.258604	0.151306	0.812648
FingerOA	CNPY2	0.730384	0.205301	0.000374608	0.0842291
FingerOA	CNPY4	0.226182	0.266292	0.395677	0.856835
FingerOA	CNST	0.397842	0.376048	0.290082	0.822282
FingerOA	CNTF	-0.153406	0.108024	0.155582	0.812648
FingerOA	CNTN1	-0.00266666	0.0960181	0.977844	0.992208
FingerOA	CNTN2	0.061432	0.158598	0.698504	0.928957
FingerOA	CNTN3	-0.296456	0.11331	0.00889129	0.523732
FingerOA	CNTN4	0.000358767	0.083592	0.996576	0.998228
FingerOA	CNTN5	-0.162708	0.12984	0.210161	0.815996
FingerOA	CNTNAP2	-0.0249872	0.145038	0.863218	0.970864
FingerOA	CNTNAP4	0.349656	0.336291	0.298465	0.822282
FingerOA	COCH	-0.0322383	0.150573	0.830467	0.961222
FingerOA	COL15A1	0.0512902	0.0856069	0.549085	0.900154
FingerOA	COL18A1	0.126663	0.0800587	0.113628	0.810758
FingerOA	COL1A1	0.131188	0.0888178	0.139669	0.812648
FingerOA	COL24A1	-0.327672	0.181456	0.0709582	0.761659
FingerOA	COL28A1	0.0352724	0.242918	0.884551	0.97582
FingerOA	COL2A1	0.226799	0.254802	0.373419	0.851313
FingerOA	COL3A1	-0.0229562	0.0757346	0.761804	0.942228
FingerOA	COL4A1	0.0555362	0.138355	0.688125	0.928844
FingerOA	COL4A4	-0.286968	0.167783	0.0872072	0.78679
FingerOA	COL5A1	0.121353	0.127452	0.341031	0.834918
FingerOA	COL6A3	0.269254	0.116983	0.0213589	0.588982
FingerOA	COL9A1	0.221975	0.162245	0.171273	0.814249
FingerOA	COL9A2	0.0202614	0.14474	0.888672	0.97582
FingerOA	COLEC12	0.1601	0.0885602	0.0706426	0.761659
FingerOA	COMMD1	0.203935	0.198998	0.30546	0.822282
FingerOA	COMMD9	0.0509001	0.12968	0.694687	0.928957
FingerOA	COMP	0.105041	0.116373	0.366731	0.84335
FingerOA	COMT	0.270299	0.288875	0.349436	0.840431
FingerOA	COPB2	0.144226	0.136925	0.292199	0.822282
FingerOA	COPE	-0.270056	0.157823	0.0870633	0.78679
FingerOA	COQ7	0.31887	0.142297	0.0250393	0.622446
FingerOA	CORO1A	0.344809	0.305486	0.259022	0.820876
FingerOA	CORO6	0.0901867	0.118786	0.447714	0.875427
FingerOA	COX5B	0.0906333	0.243262	0.709467	0.931195
FingerOA	COX6B1	0.0408302	0.106095	0.700352	0.928957
FingerOA	CPA1	0.246498	0.213454	0.248176	0.816718
FingerOA	CPA2	-0.0624865	0.230948	0.786726	0.947507
FingerOA	CPA4	-0.0435548	0.136676	0.749977	0.94075
FingerOA	CPB1	0.101001	0.207878	0.627065	0.919097
FingerOA	CPB2	-0.0465425	0.0740321	0.529562	0.896661
FingerOA	CPE	-0.0719458	0.135178	0.594569	0.912608
FingerOA	CPLX2	0.00767657	0.0986647	0.937984	0.982243
FingerOA	CPM	-0.0345164	0.120277	0.774134	0.944776
FingerOA	CPOX	0.0841211	0.0853161	0.324142	0.829854
FingerOA	CPPED1	-0.156589	0.235674	0.506418	0.8889
FingerOA	CPQ	0.103917	0.119611	0.384965	0.856835
FingerOA	CPTP	0.306609	0.126877	0.015671	0.559028
FingerOA	CPVL	0.0910065	0.143033	0.52461	0.896661
FingerOA	CPXM1	-0.172662	0.24359	0.478438	0.88209
FingerOA	CPXM2	0.0919224	0.0817201	0.260661	0.820876
FingerOA	CR1	0.0848992	0.11504	0.460519	0.880371
FingerOA	CR2	0.140555	0.163479	0.389918	0.856835
FingerOA	CRACR2A	0.365803	0.298082	0.219759	0.815996
FingerOA	CRADD	0.236395	0.266213	0.374549	0.851984
FingerOA	CREB3	-0.086834	0.174839	0.619438	0.917697
FingerOA	CREBZF	-0.00840731	0.0824811	0.918813	0.978416
FingerOA	CREG1	0.0183948	0.13246	0.889552	0.97582
FingerOA	CRELD1	0.159438	0.119393	0.18175	0.814604
FingerOA	CRELD2	0.229897	0.18077	0.203464	0.815996
FingerOA	CRH	0.041746	0.29771	0.888484	0.97582
FingerOA	CRHBP	-0.00740764	0.0966163	0.938886	0.982243
FingerOA	CRHR1	0.0273078	0.209264	0.896176	0.97582
FingerOA	CRIM1	-0.000625346	0.0701855	0.992891	0.996766
FingerOA	CRIP2	0.178571	0.126134	0.156864	0.812648
FingerOA	CRISP2	-0.0857457	0.204366	0.674802	0.922842
FingerOA	CRISP3	-0.0578435	0.0873654	0.507919	0.8889
FingerOA	CRKL	0.497513	0.373828	0.183241	0.814604
FingerOA	CRLF1	-0.0429343	0.090078	0.633624	0.920831
FingerOA	CRNN	-0.184593	0.228397	0.418974	0.86315
FingerOA	CRTAC1	0.119799	0.105514	0.25622	0.820876
FingerOA	CRTAM	0.231908	0.175479	0.186319	0.814604
FingerOA	CRTAP	0.442377	0.16557	0.00754631	0.49573
FingerOA	CRX	-0.487351	0.370676	0.188596	0.814604
FingerOA	CRYBB1	0.108448	0.214157	0.612582	0.916766
FingerOA	CRYBB2	0.156362	0.220941	0.479129	0.88209
FingerOA	CRYGD	0.203518	0.315834	0.51933	0.896661
FingerOA	CRYM	0.35999	0.238986	0.131992	0.812648
FingerOA	CRYZL1	0.475571	0.297286	0.10967	0.808183
FingerOA	CSDE1	0.785679	0.381328	0.0393685	0.67072
FingerOA	CSF1	0.17619	0.0935072	0.0595384	0.729784
FingerOA	CSF1R	0.0743142	0.128957	0.564435	0.906967
FingerOA	CSF2	-0.0891859	0.114204	0.434846	0.8672
FingerOA	CSF2RA	0.141977	0.212371	0.503798	0.8889
FingerOA	CSF2RB	0.206441	0.135846	0.1286	0.812648
FingerOA	CSF3	-0.298219	0.166935	0.0740358	0.7674
FingerOA	CSF3R	0.116969	0.0935165	0.211019	0.815996
FingerOA	CSH1	0.0348784	0.102208	0.732917	0.939864
FingerOA	CSNK1D	0.172655	0.201936	0.392558	0.856835
FingerOA	CSNK2A1	0.14383	0.147444	0.329321	0.833425
FingerOA	CSPG4	0.0815993	0.108483	0.451943	0.879341
FingerOA	CSPG5	0.0750896	0.155361	0.628868	0.919551
FingerOA	CSRP3	0.198381	0.306883	0.517998	0.896661
FingerOA	CST1	0.176326	0.296732	0.552363	0.90058
FingerOA	CST3	0.111992	0.095569	0.241265	0.816718
FingerOA	CST5	-0.0867134	0.189544	0.647326	0.921622
FingerOA	CST6	-0.253498	0.162954	0.1198	0.810758
FingerOA	CST7	-0.140972	0.329923	0.669172	0.922842
FingerOA	CSTB	0.05387	0.146341	0.712792	0.93221
FingerOA	CTAG1A_CTAG1B	-0.153216	0.158769	0.334538	0.834374
FingerOA	CTBS	0.134102	0.0871666	0.123944	0.810758
FingerOA	CTF1	0.253393	0.290031	0.3823	0.856835
FingerOA	CTHRC1	0.196847	0.0912898	0.0310667	0.641804
FingerOA	CTLA4	-0.0269389	0.0967534	0.780685	0.944776
FingerOA	CTNNA1	0.125764	0.111526	0.25947	0.820876
FingerOA	CTRB1	0.0969475	0.193575	0.616495	0.916766
FingerOA	CTRC	0.0973682	0.221487	0.660221	0.922842
FingerOA	CTRL	0.096564	0.220629	0.661623	0.922842
FingerOA	CTSB	-0.0722	0.184284	0.695217	0.928957
FingerOA	CTSC	-0.0860252	0.144498	0.55162	0.90058
FingerOA	CTSD	0.0249819	0.131343	0.849151	0.965354
FingerOA	CTSE	0.102727	0.166762	0.537893	0.896897
FingerOA	CTSF	-0.190334	0.140721	0.176202	0.814249
FingerOA	CTSH	0.131839	0.249243	0.596837	0.913379
FingerOA	CTSL	0.0431863	0.0830713	0.603156	0.915756
FingerOA	CTSO	0.159813	0.106884	0.134869	0.812648
FingerOA	CTSS	-0.0876453	0.0685047	0.200761	0.815996
FingerOA	CTSV	-0.184686	0.145853	0.205433	0.815996
FingerOA	CTSZ	0.0506683	0.109781	0.644415	0.921538
FingerOA	CUZD1	-0.0952344	0.120624	0.429815	0.866447
FingerOA	CWC15	0.223899	0.209352	0.284856	0.822282
FingerOA	CX3CL1	0.142193	0.11474	0.215254	0.815996
FingerOA	CXADR	0.167104	0.176943	0.344973	0.836117
FingerOA	CXCL1	-0.366082	0.3313	0.269172	0.820876
FingerOA	CXCL10	0.489987	0.233481	0.0358561	0.654785
FingerOA	CXCL11	0.271201	0.278777	0.330646	0.83387
FingerOA	CXCL12	0.0672724	0.134556	0.617108	0.916766
FingerOA	CXCL13	1.09994	0.215163	3.19855e-07	0.000233734
FingerOA	CXCL14	-0.0480186	0.21012	0.819236	0.957869
FingerOA	CXCL16	0.0720914	0.0816641	0.37736	0.853734
FingerOA	CXCL17	-0.0414177	0.167874	0.805127	0.954555
FingerOA	CXCL3	0.0608351	0.330724	0.854057	0.967226
FingerOA	CXCL5	-0.45389	0.399601	0.256022	0.820876
FingerOA	CXCL6	-0.00212657	0.269211	0.993697	0.996766
FingerOA	CXCL8	-0.0318655	0.238985	0.893928	0.97582
FingerOA	CXCL9	0.650374	0.231848	0.00503119	0.478394
FingerOA	CYB5A	0.161801	0.228685	0.479243	0.88209
FingerOA	CYB5R2	0.113848	0.181566	0.53064	0.896661
FingerOA	CYP24A1	0.0544863	0.274224	0.842504	0.963474
FingerOA	CYTH3	0.656235	0.232458	0.00475931	0.478394
FingerOA	CYTL1	-0.044878	0.0783304	0.566693	0.907144
FingerOA	DAAM1	0.310372	0.26845	0.24762	0.816718
FingerOA	DAB2	0.362593	0.396799	0.360829	0.84335
FingerOA	DAG1	0.146084	0.167762	0.383878	0.856835
FingerOA	DAND5	-0.156388	0.177419	0.378072	0.854572
FingerOA	DAPK2	0.148299	0.17658	0.401002	0.858161
FingerOA	DAPP1	0.517769	0.424166	0.222216	0.815996
FingerOA	DARS1	0.245678	0.255374	0.336039	0.834374
FingerOA	DBH	-0.0468857	0.356413	0.895342	0.97582
FingerOA	DBI	0.236082	0.276066	0.392463	0.856835
FingerOA	DBN1	0.179281	0.165518	0.278746	0.822282
FingerOA	DBNL	0.358142	0.327141	0.273627	0.822282
FingerOA	DCBLD2	0.0525363	0.121296	0.664927	0.922842
FingerOA	DCC	0.00922158	0.0714624	0.897326	0.97582
FingerOA	DCDC2C	0.359374	0.198677	0.0704834	0.761659
FingerOA	DCLRE1C	-0.0033484	0.0987801	0.972959	0.99204
FingerOA	DCN	-0.0625301	0.075337	0.40654	0.861099
FingerOA	DCTD	0.405859	0.306801	0.185884	0.814604
FingerOA	DCTN1	0.226591	0.231963	0.328651	0.833425
FingerOA	DCTN2	0.114405	0.316674	0.7179	0.936533
FingerOA	DCTN6	0.683296	0.246207	0.00551761	0.478394
FingerOA	DCTPP1	0.158288	0.108456	0.144443	0.812648
FingerOA	DCUN1D1	0.611965	0.244945	0.0124801	0.552716
FingerOA	DCUN1D2	0.261685	0.26009	0.314358	0.822282
FingerOA	DCXR	0.0707042	0.188397	0.707443	0.931048
FingerOA	DDA1	-0.0199591	0.12503	0.87317	0.974151
FingerOA	DDAH1	0.0948931	0.155784	0.54244	0.897061
FingerOA	DDC	-0.0768879	0.168835	0.648822	0.922237
FingerOA	DDHD2	0.420637	0.219769	0.0556264	0.727714
FingerOA	DDI2	0.21359	0.255658	0.403468	0.859191
FingerOA	DDR1	0.139014	0.0801312	0.0827769	0.782867
FingerOA	DDT	0.0309053	0.137191	0.82177	0.959278
FingerOA	DDX1	0.414054	0.162858	0.011012	0.533502
FingerOA	DDX25	0.193781	0.119426	0.104682	0.808183
FingerOA	DDX39A	0.0724265	0.0714137	0.310501	0.822282
FingerOA	DDX4	0.0710047	0.171209	0.678346	0.922842
FingerOA	DDX53	-0.17586	0.113689	0.121908	0.810758
FingerOA	DDX58	0.0169309	0.20136	0.932991	0.981719
FingerOA	DECR1	0.408426	0.334526	0.222127	0.815996
FingerOA	DEFA1_DEFA1B	-0.0103388	0.174201	0.952674	0.986445
FingerOA	DEFB103A_DEFB103B	-0.128784	0.131122	0.326022	0.832283
FingerOA	DEFB104A_DEFB104B	0.0207793	0.177235	0.906669	0.975886
FingerOA	DEFB116	-0.265572	0.240417	0.269325	0.820876
FingerOA	DEFB118	-0.0918928	0.182375	0.614358	0.916766
FingerOA	DEFB4A_DEFB4B	-0.349816	0.506535	0.489817	0.884356
FingerOA	DENND2B	-0.104491	0.157171	0.506166	0.8889
FingerOA	DENR	0.0625701	0.180693	0.729135	0.939864
FingerOA	DFFA	0.188598	0.235568	0.423361	0.864812
FingerOA	DGCR6	-0.00624883	0.139194	0.964193	0.989017
FingerOA	DGKA	0.386339	0.174167	0.0265453	0.622866
FingerOA	DGKZ	0.0130209	0.118297	0.912355	0.976942
FingerOA	DHODH	0.18734	0.149174	0.209176	0.815996
FingerOA	DHPS	0.0109	0.132349	0.934362	0.981719
FingerOA	DHRS4L2	0.309593	0.153695	0.0439802	0.70353
FingerOA	DIABLO	0.179074	0.38232	0.63951	0.920831
FingerOA	DIPK1C	-0.0371841	0.134092	0.781549	0.944776
FingerOA	DIPK2B	-0.00998051	0.0894945	0.911204	0.976696
FingerOA	DKK1	-0.104559	0.211681	0.621347	0.918755
FingerOA	DKK3	0.0575559	0.103271	0.577306	0.911499
FingerOA	DKK4	0.0360082	0.15787	0.819579	0.957869
FingerOA	DKKL1	-0.407789	0.300632	0.174967	0.814249
FingerOA	DLG4	0.453938	0.235203	0.053615	0.727714
FingerOA	DLGAP5	0.176166	0.168497	0.295792	0.822282
FingerOA	DLK1	0.195018	0.194615	0.316315	0.823319
FingerOA	DLL1	0.0643975	0.102143	0.528396	0.896661
FingerOA	DLL4	-0.198164	0.276202	0.473094	0.88209
FingerOA	DMD	0.69082	0.164653	2.72665e-05	0.0132833
FingerOA	DMP1	0.531018	0.194458	0.00632143	0.486251
FingerOA	DNAJA1	-0.054026	0.146329	0.711974	0.932031
FingerOA	DNAJA2	0.411	0.289497	0.155701	0.812648
FingerOA	DNAJA4	0.0499685	0.239057	0.834431	0.961767
FingerOA	DNAJB1	0.0881155	0.306946	0.774059	0.944776
FingerOA	DNAJB14	0.120851	0.211928	0.568513	0.908358
FingerOA	DNAJB2	0.150351	0.177144	0.396026	0.856835
FingerOA	DNAJB6	0.321733	0.271914	0.236731	0.816718
FingerOA	DNAJB8	0.156278	0.193753	0.419911	0.86315
FingerOA	DNAJC21	0.289678	0.128076	0.0237171	0.618974
FingerOA	DNAJC6	0.0817531	0.273304	0.764843	0.942228
FingerOA	DNAJC9	0.198133	0.25353	0.434514	0.8672
FingerOA	DNER	-0.0280194	0.0889907	0.752871	0.94075
FingerOA	DNLZ	0.511754	0.282471	0.0700383	0.761659
FingerOA	DNM1	0.665958	0.372551	0.0738535	0.7674
FingerOA	DNM3	0.241909	0.178009	0.174164	0.814249
FingerOA	DNMBP	0.24075	0.217932	0.269296	0.820876
FingerOA	DNPEP	-0.180603	0.18931	0.340086	0.834918
FingerOA	DNPH1	0.0711828	0.183601	0.698237	0.928957
FingerOA	DOC2B	-0.069136	0.113716	0.543208	0.897061
FingerOA	DOCK9	0.0468145	0.371066	0.899604	0.97582
FingerOA	DOK1	0.890726	0.447921	0.0467537	0.703531
FingerOA	DOK2	0.471626	0.428316	0.270852	0.821131
FingerOA	DPEP1	-0.0775536	0.169416	0.647119	0.921622
FingerOA	DPEP2	0.138508	0.0911251	0.128523	0.812648
FingerOA	DPP10	-0.0449407	0.122952	0.714729	0.933908
FingerOA	DPP4	-0.0887998	0.102011	0.384038	0.856835
FingerOA	DPP6	-0.0527688	0.118409	0.655854	0.922515
FingerOA	DPP7	0.252765	0.207197	0.222499	0.815996
FingerOA	DPT	0.186007	0.0922553	0.0437833	0.70353
FingerOA	DPY30	0.241983	0.209194	0.247386	0.816718
FingerOA	DRAXIN	0.449542	0.148321	0.00243981	0.323842
FingerOA	DRG2	0.165784	0.199537	0.406067	0.86072
FingerOA	DSC2	0.347309	0.116352	0.00283734	0.345564
FingerOA	DSCAM	-0.144364	0.115859	0.212762	0.815996
FingerOA	DSG2	0.144845	0.0936569	0.121978	0.810758
FingerOA	DSG3	0.0289073	0.119228	0.808429	0.956127
FingerOA	DSG4	-0.206208	0.172174	0.231052	0.816718
FingerOA	DTD1	0.264664	0.281396	0.346947	0.838814
FingerOA	DTNB	0.270019	0.142013	0.0572611	0.727714
FingerOA	DTX2	0.205139	0.201513	0.308686	0.822282
FingerOA	DTX3	-0.0166014	0.0827009	0.840903	0.963105
FingerOA	DTYMK	0.120701	0.226176	0.593579	0.912608
FingerOA	DUOX2	0.0628161	0.247305	0.799495	0.951809
FingerOA	DUSP13	0.00121609	0.134463	0.992784	0.996766
FingerOA	DUSP29	0.13255	0.211142	0.530154	0.896661
FingerOA	DUSP3	0.375237	0.295031	0.20343	0.815996
FingerOA	DUT	0.428812	0.335777	0.201583	0.815996
FingerOA	DXO	0.0846309	0.149598	0.571586	0.90899
FingerOA	DYNC1H1	0.0318408	0.153596	0.835775	0.962061
FingerOA	DYNLT1	0.287951	0.258693	0.265671	0.820876
FingerOA	DYNLT3	0.153391	0.14361	0.285476	0.822282
FingerOA	EBAG9	0.289409	0.33302	0.384827	0.856835
FingerOA	EBI3_IL27	-0.0582133	0.108279	0.590841	0.911993
FingerOA	ECE1	0.0663594	0.120115	0.580633	0.911993
FingerOA	ECHDC3	0.465094	0.242706	0.0553354	0.727714
FingerOA	ECHS1	0.301311	0.31132	0.333126	0.834374
FingerOA	ECI2	0.0484522	0.197078	0.805797	0.954555
FingerOA	ECM1	0.0493553	0.117391	0.67417	0.922842
FingerOA	ECSCR	0.291717	0.164097	0.0754584	0.771206
FingerOA	EDA2R	0.258715	0.129144	0.0451508	0.70353
FingerOA	EDAR	0.424696	0.3223	0.187609	0.814604
FingerOA	EDDM3B	0.279746	0.168063	0.096013	0.792248
FingerOA	EDEM2	-0.146899	0.116359	0.206789	0.815996
FingerOA	EDF1	0.0323643	0.225241	0.885748	0.97582
FingerOA	EDIL3	-0.023859	0.12423	0.847701	0.965354
FingerOA	EDN1	0.0771014	0.0940287	0.412233	0.86315
FingerOA	EDNRB	-0.0830308	0.14273	0.560749	0.906892
FingerOA	EEF1D	0.551562	0.304148	0.0697673	0.761659
FingerOA	EFCAB14	0.112416	0.0879563	0.201223	0.815996
FingerOA	EFCAB2	0.108932	0.113305	0.336353	0.834374
FingerOA	EFEMP1	0.183143	0.107354	0.0880192	0.78679
FingerOA	EFHD1	-0.0135973	0.113609	0.904733	0.97582
FingerOA	EFNA1	0.103694	0.0934471	0.267156	0.820876
FingerOA	EFNA4	0.204867	0.099828	0.040156	0.67072
FingerOA	EFNB2	-0.173103	0.185519	0.350787	0.840542
FingerOA	EGF	0.166134	0.363223	0.647395	0.921622
FingerOA	EGFL7	0.0620802	0.137215	0.650962	0.922515
FingerOA	EGFLAM	0.0532592	0.0997785	0.5935	0.912608
FingerOA	EGFR	-0.122796	0.0571182	0.0315712	0.641804
FingerOA	EGLN1	0.0962877	0.185317	0.603356	0.915756
FingerOA	EHBP1	0.383292	0.24767	0.121728	0.810758
FingerOA	EHD3	0.44124	0.376813	0.241613	0.816718
FingerOA	EIF1AX	0.395899	0.184202	0.0316181	0.641804
FingerOA	EIF2AK2	0.460857	0.359187	0.199479	0.815996
FingerOA	EIF2AK3	0.092757	0.215309	0.66661	0.922842
FingerOA	EIF2S2	0.207372	0.135658	0.126362	0.810758
FingerOA	EIF4B	0.207594	0.198933	0.296704	0.822282
FingerOA	EIF4E	0.335349	0.28942	0.246587	0.816718
FingerOA	EIF4EBP1	0.219918	0.228161	0.335114	0.834374
FingerOA	EIF4G1	0.565069	0.350719	0.107149	0.808183
FingerOA	EIF4G3	0.274883	0.218855	0.209121	0.815996
FingerOA	EIF5	0.071498	0.139443	0.608136	0.916766
FingerOA	EIF5A	-0.0465486	0.101789	0.647454	0.921622
FingerOA	ELAC1	0.150508	0.279484	0.590219	0.911993
FingerOA	ELAVL4	0.199115	0.268311	0.458028	0.879341
FingerOA	ELN	0.266955	0.113544	0.0187216	0.582134
FingerOA	ELOA	-0.130241	0.191396	0.496205	0.88744
FingerOA	ELOB	-0.0916558	0.125167	0.464009	0.881285
FingerOA	ENAH	0.0200136	0.160542	0.900791	0.97582
FingerOA	ENDOU	-0.136284	0.16265	0.402093	0.858161
FingerOA	ENG	0.0798119	0.0603162	0.185767	0.814604
FingerOA	ENO1	0.241483	0.27548	0.380713	0.856835
FingerOA	ENO2	0.167083	0.231992	0.471399	0.88209
FingerOA	ENO3	0.220758	0.189995	0.245277	0.816718
FingerOA	ENOPH1	0.0712839	0.177584	0.68812	0.928844
FingerOA	ENOX2	-0.0154464	0.0882172	0.861006	0.970185
FingerOA	ENPEP	0.278915	0.139301	0.0452645	0.70353
FingerOA	ENPP2	-0.0688758	0.0952084	0.469425	0.88209
FingerOA	ENPP5	-0.0500563	0.149879	0.738398	0.9403
FingerOA	ENPP6	-0.121385	0.117391	0.301129	0.822282
FingerOA	ENPP7	0.210114	0.294061	0.474907	0.88209
FingerOA	ENSA	0.10602	0.169976	0.532806	0.896661
FingerOA	ENTPD2	0.118807	0.149756	0.427586	0.865525
FingerOA	ENTPD5	-0.0385215	0.0726019	0.595709	0.912608
FingerOA	ENTPD6	-0.0115745	0.0937704	0.901764	0.97582
FingerOA	ENTR1	0.698354	0.189919	0.000236156	0.0627531
FingerOA	EP300	-0.056754	0.0966214	0.556948	0.90392
FingerOA	EPB41L5	0.0725997	0.202618	0.720114	0.937174
FingerOA	EPCAM	-0.341999	0.337667	0.311146	0.822282
FingerOA	EPGN	0.0811901	0.152812	0.595209	0.912608
FingerOA	EPHA1	0.0835886	0.115223	0.468178	0.881563
FingerOA	EPHA10	0.257292	0.220546	0.243373	0.816718
FingerOA	EPHA2	0.254681	0.103237	0.0136301	0.559028
FingerOA	EPHA4	0.129614	0.0910467	0.154568	0.812648
FingerOA	EPHB4	0.161379	0.0847245	0.056819	0.727714
FingerOA	EPHB6	0.110372	0.106708	0.300985	0.822282
FingerOA	EPHX2	0.3501	0.21028	0.0959348	0.792248
FingerOA	EPN1	0.233242	0.137804	0.0905466	0.792248
FingerOA	EPO	-0.223473	0.266859	0.40236	0.858161
FingerOA	EPPK1	-0.097323	0.236146	0.680246	0.923958
FingerOA	EPS8L2	0.116725	0.105791	0.269881	0.820876
FingerOA	ERBB2	0.0461176	0.0868761	0.59553	0.912608
FingerOA	ERBB3	0.0449395	0.0678362	0.507673	0.8889
FingerOA	ERBB4	-0.0755966	0.0836634	0.366222	0.84335
FingerOA	ERBIN	0.399074	0.362295	0.270678	0.821131
FingerOA	ERC2	-0.118923	0.237888	0.617139	0.916766
FingerOA	ERCC1	0.107176	0.103603	0.300911	0.822282
FingerOA	EREG	-0.104919	0.279186	0.707065	0.930985
FingerOA	ERI1	0.0153061	0.109332	0.888663	0.97582
FingerOA	ERMAP	0.0701747	0.143257	0.624242	0.918934
FingerOA	ERN1	-0.0268903	0.122097	0.825688	0.959679
FingerOA	ERP29	0.390828	0.383442	0.308084	0.822282
FingerOA	ERP44	0.107948	0.0905067	0.23299	0.816718
FingerOA	ERVV_1	0.16488	0.142322	0.246667	0.816718
FingerOA	ESAM	0.0987196	0.109012	0.365159	0.84335
FingerOA	ESM1	0.122518	0.121315	0.312542	0.822282
FingerOA	ESPL1	0.12071	0.176102	0.493062	0.885815
FingerOA	ESR1	-0.106687	0.18842	0.571246	0.90899
FingerOA	ESYT2	0.413897	0.270598	0.126132	0.810758
FingerOA	EVI2B	0.0421401	0.125046	0.73612	0.939864
FingerOA	EVI5	0.417695	0.289782	0.149475	0.812648
FingerOA	EVPL	-0.0782744	0.106531	0.462489	0.880371
FingerOA	EXOSC10	0.0443412	0.18805	0.813593	0.957869
FingerOA	EXTL1	0.0283697	0.151078	0.851049	0.965354
FingerOA	EZR	-0.0043232	0.0855018	0.959674	0.988552
FingerOA	F10	0.0227112	0.0889169	0.798399	0.951374
FingerOA	F11	-0.0569633	0.0997229	0.567856	0.90801
FingerOA	F11R	0.10972	0.19816	0.579791	0.911993
FingerOA	F12	0.0515383	0.135357	0.703385	0.929053
FingerOA	F13B	0.00817501	0.0832409	0.921767	0.978687
FingerOA	F2	-0.0335944	0.0485772	0.489212	0.884356
FingerOA	F2R	0.166685	0.202188	0.409713	0.86315
FingerOA	F3	0.0908732	0.0946132	0.336824	0.834374
FingerOA	F7	0.121286	0.106456	0.254582	0.820876
FingerOA	F9	0.00627184	0.062731	0.920361	0.978416
FingerOA	FABP1	0.276916	0.329962	0.401341	0.858161
FingerOA	FABP2	0.0841817	0.276598	0.760866	0.942228
FingerOA	FABP3	0.229893	0.164632	0.162601	0.814249
FingerOA	FABP4	0.252214	0.173349	0.145691	0.812648
FingerOA	FABP5	0.0629885	0.241368	0.794121	0.949774
FingerOA	FABP6	0.111543	0.191731	0.560727	0.906892
FingerOA	FABP9	-0.0756086	0.194436	0.69738	0.928957
FingerOA	FADD	0.240211	0.264265	0.363366	0.84335
FingerOA	FAM13A	0.301732	0.222747	0.175552	0.814249
FingerOA	FAM171A2	0.00508222	0.516177	0.992144	0.996766
FingerOA	FAM171B	0.0694315	0.0877591	0.428855	0.866447
FingerOA	FAM172A	0.299588	0.19948	0.133143	0.812648
FingerOA	FAM20A	0.0390149	0.0922792	0.672449	0.922842
FingerOA	FAM3B	-0.0220898	0.124383	0.859041	0.969712
FingerOA	FAM3C	0.0432281	0.100502	0.667109	0.922842
FingerOA	FAM3D	-0.374557	0.273	0.170068	0.814249
FingerOA	FAP	0.0427133	0.0966066	0.658392	0.922515
FingerOA	FARSA	0.487064	0.224132	0.0297769	0.639985
FingerOA	FAS	0.289936	0.114489	0.0113306	0.533502
FingerOA	FASLG	0.229575	0.13195	0.0818909	0.782867
FingerOA	FBLN2	0.0524355	0.101878	0.606774	0.916766
FingerOA	FBN2	0.0330147	0.188981	0.861317	0.970185
FingerOA	FBP1	0.310185	0.254416	0.222773	0.815996
FingerOA	FCAMR	0.237559	0.234195	0.310415	0.822282
FingerOA	FCAR	0.159884	0.166526	0.337005	0.834374
FingerOA	FCER1A	0.093773	0.0775398	0.226534	0.816718
FingerOA	FCER2	0.267332	0.174699	0.125964	0.810758
FingerOA	FCGR2A	0.148308	0.20808	0.476009	0.88209
FingerOA	FCGR2B	-0.188253	0.199704	0.345859	0.83757
FingerOA	FCGR3B	-0.0733375	0.17273	0.671145	0.922842
FingerOA	FCN1	-0.0294808	0.182985	0.872007	0.973597
FingerOA	FCN2	-0.230947	0.143567	0.107702	0.808183
FingerOA	FCRL1	0.303032	0.156954	0.0535265	0.727714
FingerOA	FCRL2	0.0766972	0.173101	0.657712	0.922515
FingerOA	FCRL3	0.112877	0.184886	0.54152	0.897061
FingerOA	FCRL5	0.138776	0.200899	0.489709	0.884356
FingerOA	FCRL6	-0.0145398	0.238789	0.951447	0.986445
FingerOA	FCRLB	0.178864	0.207529	0.38876	0.856835
FingerOA	FDX1	0.306162	0.198747	0.123454	0.810758
FingerOA	FDX2	-0.0124899	0.180782	0.94492	0.98432
FingerOA	FEN1	-0.213713	0.225758	0.343823	0.835184
FingerOA	FES	0.0743725	0.162325	0.646833	0.921622
FingerOA	FETUB	0.025679	0.11494	0.823216	0.95937
FingerOA	FGA	-0.0456886	0.0985472	0.642921	0.921538
FingerOA	FGD3	0.339028	0.264627	0.200145	0.815996
FingerOA	FGF12	0.10526	0.142789	0.461021	0.880371
FingerOA	FGF16	-0.0759543	0.149287	0.610909	0.916766
FingerOA	FGF19	-0.259984	0.272347	0.339782	0.834918
FingerOA	FGF2	0.26955	0.236215	0.253826	0.820876
FingerOA	FGF20	-0.163168	0.137762	0.236252	0.816718
FingerOA	FGF21	0.505463	0.422544	0.231611	0.816718
FingerOA	FGF23	0.162909	0.199216	0.413505	0.86315
FingerOA	FGF3	0.140976	0.095826	0.141255	0.812648
FingerOA	FGF5	-0.101247	0.112284	0.367218	0.84335
FingerOA	FGF6	-0.0811234	0.130302	0.533564	0.896661
FingerOA	FGF7	0.195495	0.250384	0.434935	0.8672
FingerOA	FGF9	-0.0881189	0.128811	0.493917	0.885987
FingerOA	FGFBP1	-0.155482	0.11417	0.173254	0.814249
FingerOA	FGFBP2	-0.150694	0.162918	0.354987	0.84223
FingerOA	FGFBP3	0.14896	0.120133	0.214997	0.815996
FingerOA	FGFR2	0.0625693	0.0761296	0.411151	0.86315
FingerOA	FGFR4	-0.116453	0.168601	0.489757	0.884356
FingerOA	FGL1	-0.0886463	0.209511	0.672216	0.922842
FingerOA	FGR	-0.00698807	0.208596	0.973276	0.99204
FingerOA	FH	0.244767	0.265229	0.35609	0.842795
FingerOA	FHIP2A	-0.0590617	0.152876	0.699248	0.928957
FingerOA	FHIT	-0.0603253	0.256137	0.813806	0.957869
FingerOA	FIS1	0.119338	0.270042	0.658545	0.922515
FingerOA	FKBP14	0.143261	0.326145	0.660478	0.922842
FingerOA	FKBP1B	0.0565044	0.38644	0.88375	0.97582
FingerOA	FKBP4	0.0617075	0.154662	0.689907	0.928934
FingerOA	FKBP5	0.299322	0.332343	0.367784	0.84335
FingerOA	FKBP7	-0.080058	0.163377	0.624122	0.918934
FingerOA	FKBPL	0.213368	0.193244	0.269539	0.820876
FingerOA	FLI1	0.247635	0.386128	0.521312	0.896661
FingerOA	FLRT2	0.0740063	0.0975573	0.4481	0.875427
FingerOA	FLT1	0.0706964	0.0755415	0.34935	0.840431
FingerOA	FLT3	0.0891271	0.104198	0.392354	0.856835
FingerOA	FLT3LG	0.102528	0.119968	0.392766	0.856835
FingerOA	FLT4	0.0450689	0.117899	0.702265	0.928957
FingerOA	FMNL1	0.0655272	0.223766	0.769647	0.944192
FingerOA	FMR1	-0.0364451	0.114926	0.751155	0.94075
FingerOA	FN1	0.100037	0.0871837	0.251211	0.819266
FingerOA	FNDC1	0.107097	0.151586	0.479876	0.88209
FingerOA	FNTA	0.105939	0.115241	0.357956	0.84335
FingerOA	FOLH1	0.256463	0.341989	0.45331	0.879341
FingerOA	FOLR1	0.0455014	0.0984005	0.64379	0.921538
FingerOA	FOLR2	0.0514794	0.102821	0.616606	0.916766
FingerOA	FOLR3	-0.270171	0.670089	0.686813	0.928563
FingerOA	FOS	0.0908282	0.113019	0.421602	0.864249
FingerOA	FOSB	-0.150652	0.133267	0.258292	0.820876
FingerOA	FOXJ3	-0.0200429	0.141415	0.887293	0.97582
FingerOA	FOXO1	0.366761	0.296958	0.216815	0.815996
FingerOA	FOXO3	0.105574	0.331374	0.750036	0.94075
FingerOA	FRMD4B	0.199158	0.228959	0.384393	0.856835
FingerOA	FRMD7	0.0494255	0.105263	0.638685	0.920831
FingerOA	FRZB	0.245106	0.0884053	0.00556462	0.478394
FingerOA	FSHB	0.243364	0.208813	0.243838	0.816718
FingerOA	FST	-0.0712281	0.176448	0.686452	0.928505
FingerOA	FSTL1	0.174287	0.072038	0.0155508	0.559028
FingerOA	FSTL3	0.162118	0.106484	0.127899	0.812648
FingerOA	FTCD	0.299209	0.276381	0.278993	0.822282
FingerOA	FUCA1	0.465448	0.287236	0.105146	0.808183
FingerOA	FUOM	0.206353	0.202871	0.309081	0.822282
FingerOA	FURIN	-0.00550183	0.117706	0.962719	0.989017
FingerOA	FUS	-0.00342174	0.136858	0.980053	0.992208
FingerOA	FUT1	-0.211412	0.201014	0.29293	0.822282
FingerOA	FUT3_FUT5	-0.0289533	0.161426	0.857656	0.968674
FingerOA	FUT8	-0.210649	0.202992	0.299406	0.822282
FingerOA	FXN	0.0975789	0.258269	0.705567	0.930296
FingerOA	FXYD5	0.102709	0.224202	0.646877	0.921622
FingerOA	FYB1	0.26062	0.325669	0.423563	0.864812
FingerOA	FZD10	-0.127151	0.188404	0.499754	0.88744
FingerOA	FZD8	-0.0716082	0.135964	0.598425	0.914851
FingerOA	GABARAP	0.286013	0.158728	0.071567	0.761659
FingerOA	GABARAPL1	0.264775	0.221497	0.231941	0.816718
FingerOA	GABRA4	0.089106	0.203257	0.661106	0.922842
FingerOA	GAD1	-0.0419252	0.0823466	0.610663	0.916766
FingerOA	GAD2	0.0109378	0.146067	0.940309	0.982243
FingerOA	GADD45B	0.174771	0.156677	0.264649	0.820876
FingerOA	GADD45GIP1	-0.0175745	0.170193	0.917756	0.978337
FingerOA	GAGE2A	0.103045	0.200226	0.606806	0.916766
FingerOA	GAL	-0.556435	0.228029	0.0146834	0.559028
FingerOA	GALNT10	0.0403616	0.0970043	0.677353	0.922842
FingerOA	GALNT2	-0.100707	0.0915107	0.271123	0.821131
FingerOA	GALNT3	-0.373986	0.144722	0.00976432	0.532739
FingerOA	GALNT5	0.165999	0.0889276	0.061954	0.733164
FingerOA	GALNT7	0.0426836	0.0720354	0.553495	0.900871
FingerOA	GAMT	0.0104404	0.115117	0.927737	0.98072
FingerOA	GAPDH	0.139118	0.105674	0.18802	0.814604
FingerOA	GART	0.0164157	0.0863236	0.849181	0.965354
FingerOA	GAS2	0.136494	0.167141	0.414138	0.86315
FingerOA	GAS6	0.102274	0.0888159	0.249519	0.818568
FingerOA	GASK1A	0.0430055	0.136038	0.751907	0.94075
FingerOA	GAST	0.589909	0.42122	0.161378	0.814249
FingerOA	GATA3	0.00963846	0.0832031	0.907778	0.975886
FingerOA	GATD3	0.29929	0.248008	0.227524	0.816718
FingerOA	GBA	0.145321	0.173526	0.40234	0.858161
FingerOA	GBP1	0.178797	0.211878	0.398747	0.858161
FingerOA	GBP2	-0.169077	0.201966	0.402511	0.858161
FingerOA	GBP4	0.0760516	0.165581	0.64602	0.921622
FingerOA	GBP6	0.0983296	0.139439	0.480703	0.88209
FingerOA	GC	-0.103277	0.0841303	0.219608	0.815996
FingerOA	GCC1	0.480655	0.355931	0.176889	0.814249
FingerOA	GCG	-0.251328	0.433057	0.561676	0.906967
FingerOA	GCHFR	0.0360505	0.161636	0.823509	0.95937
FingerOA	GCLM	-0.0675284	0.146657	0.645194	0.921622
FingerOA	GCNT1	-0.0365305	0.120142	0.761083	0.942228
FingerOA	GDF15	0.0516358	0.15305	0.735832	0.939864
FingerOA	GDF2	-0.0627976	0.124939	0.61523	0.916766
FingerOA	GDNF	0.0658406	0.129419	0.610936	0.916766
FingerOA	GET3	-0.0161447	0.179462	0.928318	0.98072
FingerOA	GFAP	0.0896011	0.151229	0.553528	0.900871
FingerOA	GFER	0.427965	0.224062	0.0561363	0.727714
FingerOA	GFOD2	-0.0645752	0.429273	0.880427	0.97582
FingerOA	GFRA1	0.218135	0.0968374	0.02429	0.622446
FingerOA	GFRA2	0.0427253	0.0711922	0.548415	0.899561
FingerOA	GFRA3	0.116304	0.0960777	0.226087	0.816718
FingerOA	GFRAL	0.249367	0.198405	0.208811	0.815996
FingerOA	GGA1	0.108825	0.234894	0.643156	0.921538
FingerOA	GGACT	0.0815129	0.232111	0.725455	0.937862
FingerOA	GGCT	0.0392081	0.158074	0.804107	0.954552
FingerOA	GGH	0.0529883	0.118438	0.654594	0.922515
FingerOA	GGT1	0.110843	0.174134	0.524431	0.896661
FingerOA	GGT5	0.0750522	0.0788164	0.34098	0.834918
FingerOA	GH1	-0.350201	0.622998	0.574035	0.90899
FingerOA	GH2	-0.539356	0.568477	0.34274	0.835184
FingerOA	GHR	0.031417	0.0918453	0.732304	0.939864
FingerOA	GHRHR	0.0263672	0.188335	0.88866	0.97582
FingerOA	GHRL	-0.425718	0.280848	0.129569	0.812648
FingerOA	GID8	-0.0157032	0.108116	0.884519	0.97582
FingerOA	GIGYF2	0.309235	0.253477	0.222482	0.815996
FingerOA	GIMAP7	0.0580155	0.0959084	0.545245	0.898901
FingerOA	GIMAP8	-0.040659	0.160629	0.800173	0.951809
FingerOA	GIP	-0.0899797	0.167692	0.591563	0.911993
FingerOA	GIPC2	0.126227	0.097165	0.193916	0.814604
FingerOA	GIPC3	0.429506	0.322298	0.182658	0.814604
FingerOA	GIPR	0.202319	0.140607	0.150186	0.812648
FingerOA	GIT1	0.586975	0.315291	0.0626528	0.735479
FingerOA	GJA8	0.255191	0.194574	0.189684	0.814604
FingerOA	GKN1	-0.0644943	0.0932889	0.489356	0.884356
FingerOA	GLA	0.0371896	0.120143	0.756909	0.942228
FingerOA	GLB1	-0.100168	0.141766	0.479834	0.88209
FingerOA	GLI2	-0.0929224	0.105047	0.376387	0.852191
FingerOA	GLIPR1	0.111164	0.0646539	0.0855535	0.786393
FingerOA	GLO1	0.110039	0.202817	0.58744	0.911993
FingerOA	GLOD4	0.0772054	0.125556	0.538619	0.897061
FingerOA	GLP1R	0.0643142	0.119057	0.589064	0.911993
FingerOA	GLRX	-0.0338618	0.200384	0.86581	0.971865
FingerOA	GLRX5	0.192204	0.284986	0.500039	0.88744
FingerOA	GLT8D2	0.200359	0.157188	0.202442	0.815996
FingerOA	GLYR1	0.161828	0.194233	0.404757	0.859191
FingerOA	GM2A	0.123433	0.121736	0.310616	0.822282
FingerOA	GMFG	0.252114	0.235616	0.284616	0.822282
FingerOA	GMPR	0.257877	0.175826	0.142475	0.812648
FingerOA	GMPR2	0.152617	0.216516	0.480891	0.88209
FingerOA	GNAS	0.455851	0.286591	0.111707	0.810758
FingerOA	GNE	0.020105	0.226178	0.92917	0.98072
FingerOA	GNGT1	0.357823	0.164348	0.0294683	0.638044
FingerOA	GNLY	0.0862356	0.182957	0.637398	0.920831
FingerOA	GNPDA1	0.120231	0.105445	0.254196	0.820876
FingerOA	GNPDA2	0.00250245	0.117998	0.98308	0.992208
FingerOA	GOLGA3	0.390227	0.255358	0.126482	0.810758
FingerOA	GOLM2	-0.0494272	0.0778787	0.525648	0.896661
FingerOA	GOPC	0.527953	0.355216	0.13721	0.812648
FingerOA	GORASP2	0.124729	0.154347	0.419031	0.86315
FingerOA	GOT1	0.0228414	0.136537	0.867142	0.97225
FingerOA	GP1BA	0.070743	0.113544	0.53326	0.896661
FingerOA	GP1BB	-0.0534394	0.217015	0.805492	0.954555
FingerOA	GP2	0.074734	0.290354	0.796879	0.951114
FingerOA	GP5	0.120888	0.116884	0.301021	0.822282
FingerOA	GP6	0.229549	0.311089	0.460587	0.880371
FingerOA	GPA33	-0.648525	0.470692	0.168268	0.814249
FingerOA	GPC1	0.0608769	0.102407	0.552208	0.90058
FingerOA	GPC5	0.264997	0.194923	0.173998	0.814249
FingerOA	GPD1	0.193771	0.170345	0.255327	0.820876
FingerOA	GPHA2	0.216256	0.150452	0.150619	0.812648
FingerOA	GPI	0.0217804	0.154013	0.887539	0.97582
FingerOA	GPIHBP1	-0.054845	0.230377	0.811831	0.957233
FingerOA	GPKOW	0.0534276	0.0990516	0.58962	0.911993
FingerOA	GPNMB	0.159876	0.0963914	0.0972012	0.792248
FingerOA	GPR101	1.02439	0.19084	8.01152e-08	7.80589e-05
FingerOA	GPR158	0.122054	0.114582	0.286786	0.822282
FingerOA	GPR15L	0.383841	0.199176	0.0539684	0.727714
FingerOA	GPR37	-0.00454643	0.222067	0.983666	0.992208
FingerOA	GPRC5C	0.380941	0.180979	0.0353059	0.654785
FingerOA	GRAP2	0.613958	0.449313	0.171808	0.814249
FingerOA	GRHPR	0.244305	0.208997	0.242433	0.816718
FingerOA	GRIK2	0.0796771	0.135602	0.556816	0.90392
FingerOA	GRIN2B	0.0697735	0.179018	0.696719	0.928957
FingerOA	GRK5	0.0171611	0.172634	0.920815	0.978416
FingerOA	GRN	0.0167434	0.0844961	0.842924	0.963577
FingerOA	GRP	-0.160871	0.170864	0.346446	0.838297
FingerOA	GRPEL1	0.234661	0.21013	0.264112	0.820876
FingerOA	GRSF1	0.42908	0.258356	0.0967589	0.792248
FingerOA	GSAP	0.180085	0.295051	0.541632	0.897061
FingerOA	GSN	-0.0305842	0.0611028	0.6167	0.916766
FingerOA	GSR	0.0277711	0.0726692	0.702346	0.928957
FingerOA	GSTA1	0.214622	0.294964	0.466849	0.881525
FingerOA	GSTA3	0.175982	0.262607	0.502775	0.8889
FingerOA	GSTM4	0.113223	0.227106	0.6181	0.916766
FingerOA	GSTP1	-0.114093	0.226124	0.61387	0.916766
FingerOA	GSTT2B	1.27276	0.775249	0.100652	0.801647
FingerOA	GTF2IRD1	-0.080807	0.228747	0.723895	0.937862
FingerOA	GTPBP2	0.269829	0.262492	0.303977	0.822282
FingerOA	GUCA2A	-0.106122	0.113905	0.35151	0.841493
FingerOA	GUCY2C	-0.285697	0.26644	0.283603	0.822282
FingerOA	GUK1	-0.0714743	0.127729	0.575771	0.910703
FingerOA	GUSB	0.144534	0.20974	0.490759	0.884394
FingerOA	GYS1	0.438695	0.318999	0.169068	0.814249
FingerOA	GZMA	0.0506377	0.120595	0.67456	0.922842
FingerOA	GZMB	0.0903933	0.217567	0.677798	0.922842
FingerOA	GZMH	0.169893	0.243699	0.485716	0.884356
FingerOA	H2AP	-0.168785	0.159558	0.290138	0.822282
FingerOA	HADH	0.153715	0.209091	0.462247	0.880371
FingerOA	HAGH	-0.121389	0.259587	0.640056	0.921164
FingerOA	HAO1	0.177511	0.45233	0.694738	0.928957
FingerOA	HARS1	0.291396	0.271939	0.283928	0.822282
FingerOA	HAVCR1	0.110903	0.218541	0.611828	0.916766
FingerOA	HAVCR2	0.20067	0.120353	0.0954529	0.792248
FingerOA	HBEGF	-0.0309397	0.25808	0.904575	0.97582
FingerOA	HBQ1	-0.139153	0.218839	0.524864	0.896661
FingerOA	HBZ	0.508969	0.346406	0.141762	0.812648
FingerOA	HCG22	-0.164824	0.173008	0.34075	0.834918
FingerOA	HCLS1	0.190011	0.196695	0.334042	0.834374
FingerOA	HDAC8	0.0274218	0.199545	0.890698	0.97582
FingerOA	HDAC9	0.562549	0.203866	0.005793	0.479215
FingerOA	HDDC2	0.0908338	0.143988	0.528145	0.896661
FingerOA	HDGF	0.738423	0.329022	0.0248181	0.622446
FingerOA	HDGFL2	0.144473	0.209556	0.490561	0.884394
FingerOA	HEBP1	0.0484712	0.184819	0.793119	0.949729
FingerOA	HEG1	0.107878	0.0874506	0.217364	0.815996
FingerOA	HEPACAM2	0.0655326	0.136826	0.631978	0.919997
FingerOA	HEPH	0.0333506	0.0874062	0.702791	0.928957
FingerOA	HEXIM1	0.422351	0.285179	0.138613	0.812648
FingerOA	HGF	0.0705686	0.122845	0.565665	0.906967
FingerOA	HGFAC	0.0232117	0.0908018	0.798238	0.951374
FingerOA	HGS	0.168081	0.269854	0.53338	0.896661
FingerOA	HHEX	0.0576731	0.249521	0.817211	0.957869
FingerOA	HIF1A	-0.27977	0.207809	0.178218	0.814604
FingerOA	HIP1	-0.0393689	0.106817	0.712454	0.932185
FingerOA	HIP1R	0.011891	0.144111	0.934239	0.981719
FingerOA	HJV	0.0341216	0.141568	0.809535	0.956166
FingerOA	HK2	0.115442	0.0913208	0.206189	0.815996
FingerOA	HLA_A	0.0057044	0.105747	0.95698	0.988079
FingerOA	HLA_DRA	0.0455456	0.122057	0.709037	0.931049
FingerOA	HLA_E	0.240009	0.0985661	0.0148954	0.559028
FingerOA	HMBS	-0.0431096	0.153677	0.77908	0.944776
FingerOA	HMCN2	0.164123	0.182875	0.369478	0.84572
FingerOA	HMGCL	0.317435	0.156606	0.0426723	0.70353
FingerOA	HMGCS1	-0.118995	0.13884	0.391411	0.856835
FingerOA	HMMR	-0.0430397	0.151823	0.776805	0.944776
FingerOA	HMOX1	-0.0383033	0.165526	0.817003	0.957869
FingerOA	HMOX2	0.00594669	0.160874	0.970513	0.99204
FingerOA	HNF1A	-0.0638122	0.228983	0.780495	0.944776
FingerOA	HNMT	-0.0196083	0.160985	0.903057	0.97582
FingerOA	HNRNPK	0.284584	0.258879	0.271646	0.821131
FingerOA	HNRNPUL1	0.138047	0.160975	0.391138	0.856835
FingerOA	HPCAL1	0.333321	0.260524	0.200754	0.815996
FingerOA	HPGDS	-0.272245	0.129046	0.0348919	0.653775
FingerOA	HPSE	0.11914	0.304964	0.696043	0.928957
FingerOA	HRAS	0.522817	0.315379	0.0973761	0.792248
FingerOA	HRC	0.0812709	0.110977	0.463976	0.881285
FingerOA	HRG	-0.0299295	0.103082	0.771553	0.944192
FingerOA	HS1BP3	0.351249	0.290443	0.226532	0.816718
FingerOA	HS3ST3B1	-0.014674	0.129947	0.910092	0.97622
FingerOA	HS6ST1	0.102123	0.120131	0.395275	0.856835
FingerOA	HS6ST2	-0.0541661	0.106159	0.609889	0.916766
FingerOA	HSBP1	0.681729	0.304994	0.0254075	0.622446
FingerOA	HSD11B1	-0.0790571	0.13813	0.567096	0.907291
FingerOA	HSD17B14	-0.0863312	0.202398	0.669715	0.922842
FingerOA	HSD17B3	-0.370855	0.153231	0.0155148	0.559028
FingerOA	HSDL2	0.0368393	0.152069	0.808584	0.956127
FingerOA	HSP90B1	-0.0957353	0.227463	0.673843	0.922842
FingerOA	HSPA1A	0.16743	0.251119	0.504945	0.8889
FingerOA	HSPA2	0.128059	0.110503	0.246514	0.816718
FingerOA	HSPB1	0.367809	0.239246	0.124209	0.810758
FingerOA	HSPB6	0.136289	0.132587	0.303992	0.822282
FingerOA	HSPG2	0.1508	0.0861027	0.0798841	0.782567
FingerOA	HTR1A	0.0180578	0.242227	0.940574	0.982243
FingerOA	HTR1B	0.174724	0.138588	0.207408	0.815996
FingerOA	HTRA2	0.089877	0.216432	0.677949	0.922842
FingerOA	HYAL1	0.0151183	0.0794687	0.84912	0.965354
FingerOA	HYOU1	0.0974442	0.076617	0.203438	0.815996
FingerOA	ICA1	0.424851	0.274913	0.122255	0.810758
FingerOA	ICAM1	0.0166466	0.101138	0.869265	0.97255
FingerOA	ICAM2	0.0957029	0.111599	0.391138	0.856835
FingerOA	ICAM3	0.0595637	0.0909325	0.512451	0.891603
FingerOA	ICAM4	-0.142979	0.184305	0.437884	0.869003
FingerOA	ICAM5	-0.0714465	0.159278	0.653748	0.922515
FingerOA	ICOSLG	0.0674655	0.0656972	0.304466	0.822282
FingerOA	ID4	-0.191385	0.141644	0.176648	0.814249
FingerOA	IDI2	0.264917	0.160544	0.0989242	0.794383
FingerOA	IDO1	0.237722	0.203816	0.243478	0.816718
FingerOA	IDS	-0.0428723	0.030844	0.164545	0.814249
FingerOA	IDUA	0.169971	0.160642	0.290027	0.822282
FingerOA	IFI30	0.0778663	0.125613	0.535332	0.896897
FingerOA	IFIT1	0.318849	0.16723	0.0565727	0.727714
FingerOA	IFIT3	0.103333	0.123193	0.401592	0.858161
FingerOA	IFNAR1	-0.0135411	0.0827849	0.870071	0.97255
FingerOA	IFNG	0.22548	0.392262	0.565415	0.906967
FingerOA	IFNGR1	0.0710164	0.0711261	0.318063	0.823969
FingerOA	IFNGR2	-0.156629	0.181363	0.387801	0.856835
FingerOA	IFNL1	0.107578	0.153422	0.483188	0.882772
FingerOA	IFNL2	0.254826	0.198463	0.19915	0.815996
FingerOA	IFNLR1	0.156745	0.128077	0.221021	0.815996
FingerOA	IFNW1	-0.0312493	0.113114	0.782347	0.945349
FingerOA	IFT20	0.395276	0.141244	0.0051358	0.478394
FingerOA	IGBP1	0.127477	0.202071	0.528139	0.896661
FingerOA	IGDCC3	-0.0324055	0.155478	0.834898	0.961926
FingerOA	IGDCC4	-0.0843983	0.0853215	0.322581	0.829854
FingerOA	IGF1R	0.113388	0.0738678	0.124788	0.810758
FingerOA	IGF2BP3	0.161263	0.147167	0.27318	0.822282
FingerOA	IGF2R	-0.0491458	0.0816142	0.547063	0.899426
FingerOA	IGFBP1	0.152697	0.434658	0.725362	0.937862
FingerOA	IGFBP2	0.0437163	0.218232	0.841231	0.963105
FingerOA	IGFBP3	-0.130147	0.103386	0.208094	0.815996
FingerOA	IGFBP4	0.324227	0.142992	0.023368	0.618974
FingerOA	IGFBP6	0.087206	0.0989838	0.378316	0.854572
FingerOA	IGFBP7	0.226107	0.105528	0.0321495	0.64365
FingerOA	IGFBPL1	0.152041	0.116372	0.191389	0.814604
FingerOA	IGFL4	-0.281883	0.235387	0.231106	0.816718
FingerOA	IGHMBP2	0.293112	0.181501	0.106331	0.808183
FingerOA	IGLC2	0.0252081	0.0803391	0.753696	0.941059
FingerOA	IGLON5	-0.0311856	0.292861	0.915197	0.978021
FingerOA	IGSF21	0.131674	0.126264	0.297023	0.822282
FingerOA	IGSF3	0.036712	0.121561	0.76265	0.942228
FingerOA	IGSF8	0.123907	0.104911	0.237581	0.816718
FingerOA	IGSF9	0.249747	0.269513	0.354107	0.841985
FingerOA	IKBKG	0.666361	0.320246	0.0374598	0.655659
FingerOA	IKZF2	0.337228	0.313193	0.281601	0.822282
FingerOA	IL10	0.058753	0.278472	0.832901	0.961222
FingerOA	IL10RA	-0.203917	0.200126	0.308236	0.822282
FingerOA	IL10RB	0.119429	0.0992002	0.228629	0.816718
FingerOA	IL11	0.0723715	0.215542	0.73705	0.939864
FingerOA	IL12A_IL12B	0.655948	0.271175	0.0155709	0.559028
FingerOA	IL12B	0.400701	0.193803	0.0386868	0.665185
FingerOA	IL12RB1	0.17223	0.126411	0.173058	0.814249
FingerOA	IL12RB2	-0.0545383	0.1325	0.680627	0.924047
FingerOA	IL13	-0.158946	0.165188	0.335946	0.834374
FingerOA	IL13RA1	-0.0793319	0.0771902	0.304075	0.822282
FingerOA	IL13RA2	-0.029056	0.0915455	0.750946	0.94075
FingerOA	IL15	0.0437437	0.114527	0.702499	0.928957
FingerOA	IL15RA	0.235963	0.11856	0.046571	0.703531
FingerOA	IL16	-0.10213	0.144384	0.479351	0.88209
FingerOA	IL17A	0.0908985	0.146513	0.53499	0.896897
FingerOA	IL17C	0.186283	0.239902	0.43746	0.869003
FingerOA	IL17D	0.0516888	0.115943	0.655736	0.922515
FingerOA	IL17F	0.152514	0.262516	0.561262	0.906892
FingerOA	IL17RA	0.00153436	0.155485	0.992126	0.996766
FingerOA	IL17RB	0.0239893	0.18373	0.896118	0.97582
FingerOA	IL18	-0.0545837	0.161642	0.735604	0.939864
FingerOA	IL18BP	0.15814	0.106141	0.136255	0.812648
FingerOA	IL18R1	-0.0481736	0.116447	0.6791	0.922867
FingerOA	IL18RAP	-0.0796967	0.593943	0.893259	0.97582
FingerOA	IL19	0.0682174	0.239158	0.775461	0.944776
FingerOA	IL1A	-0.241948	0.194914	0.214498	0.815996
FingerOA	IL1B	0.0740215	0.193786	0.702482	0.928957
FingerOA	IL1R1	0.112751	0.0786055	0.151467	0.812648
FingerOA	IL1R2	-0.0578599	0.0693712	0.404251	0.859191
FingerOA	IL1RAP	-0.269751	0.153981	0.0798068	0.782567
FingerOA	IL1RL1	0.30602	0.163715	0.0615984	0.731919
FingerOA	IL1RL2	0.0893605	0.134075	0.505099	0.8889
FingerOA	IL1RN	0.0416443	0.188892	0.825509	0.959679
FingerOA	IL2	0.0209552	0.104819	0.841546	0.963105
FingerOA	IL20	-0.26526	0.169434	0.117457	0.810758
FingerOA	IL20RA	-0.171792	0.153638	0.263505	0.820876
FingerOA	IL20RB	-0.105408	0.133755	0.430661	0.866958
FingerOA	IL21R	0.166842	0.174541	0.339134	0.834918
FingerOA	IL22	0.233313	0.219798	0.288474	0.822282
FingerOA	IL22RA1	0.133733	0.147672	0.365146	0.84335
FingerOA	IL24	-0.0630995	0.163782	0.700043	0.928957
FingerOA	IL25	0.160406	0.108545	0.139473	0.812648
FingerOA	IL2RA	0.480768	0.139481	0.000567726	0.104614
FingerOA	IL2RB	0.0833172	0.128107	0.515456	0.894172
FingerOA	IL2RG	0.106944	0.120895	0.37638	0.852191
FingerOA	IL3	0.0169387	0.190563	0.929172	0.98072
FingerOA	IL31	0.0690731	0.178369	0.698573	0.928957
FingerOA	IL31RA	-0.0534224	0.125089	0.669327	0.922842
FingerOA	IL32	0.339208	0.150324	0.0240438	0.621948
FingerOA	IL33	-0.0159092	0.130903	0.903268	0.97582
FingerOA	IL34	0.0248593	0.119541	0.835265	0.96197
FingerOA	IL36A	0.0550872	0.180995	0.760857	0.942228
FingerOA	IL36G	-0.150544	0.214416	0.482614	0.882772
FingerOA	IL3RA	0.147712	0.107603	0.16984	0.814249
FingerOA	IL4	-0.404404	0.30598	0.186286	0.814604
FingerOA	IL4R	0.0581693	0.124135	0.63936	0.920831
FingerOA	IL5	-0.195262	0.487771	0.688927	0.928844
FingerOA	IL5RA	0.0954333	0.194902	0.624385	0.918934
FingerOA	IL6	0.36212	0.257289	0.159304	0.814249
FingerOA	IL6R	-0.102686	0.117219	0.381022	0.856835
FingerOA	IL6ST	0.0651295	0.0603318	0.280361	0.822282
FingerOA	IL7	0.27578	0.22491	0.220136	0.815996
FingerOA	IL7R	0.0846643	0.186124	0.649196	0.922237
FingerOA	IL9	0.326552	0.178663	0.0675935	0.761659
FingerOA	ILKAP	-0.0592381	0.198672	0.765574	0.942228
FingerOA	IMMT	0.0754157	0.144419	0.601534	0.915756
FingerOA	IMPA1	0.0233374	0.212222	0.912436	0.976942
FingerOA	IMPACT	0.247675	0.186068	0.183163	0.814604
FingerOA	IMPG1	0.124917	0.0950676	0.188859	0.814604
FingerOA	ING1	0.0179918	0.158103	0.909399	0.97622
FingerOA	INHBB	0.220685	0.165342	0.181977	0.814604
FingerOA	INHBC	0.17676	0.144477	0.221166	0.815996
FingerOA	INPP1	0.307869	0.188898	0.103147	0.808183
FingerOA	INPP5D	0.286496	0.186612	0.124729	0.810758
FingerOA	INPP5J	-0.0398467	0.136599	0.770514	0.944192
FingerOA	INPPL1	0.514535	0.34311	0.133719	0.812648
FingerOA	INSL3	0.0968408	0.247583	0.695692	0.928957
FingerOA	INSL4	0.335195	0.163224	0.0400206	0.67072
FingerOA	INSL5	0.57298	0.312925	0.0671002	0.761659
FingerOA	INSR	0.00931229	0.0536565	0.862217	0.970618
FingerOA	IPCEF1	0.48074	0.312958	0.124518	0.810758
FingerOA	IQGAP2	0.0536484	0.189049	0.77658	0.944776
FingerOA	IRAG2	0.451472	0.302952	0.136168	0.812648
FingerOA	IRAK1	0.242426	0.240864	0.314188	0.822282
FingerOA	IRAK4	0.453143	0.364976	0.214402	0.815996
FingerOA	ISLR2	-0.0298134	0.128433	0.816436	0.957869
FingerOA	ISM1	0.248774	0.137317	0.070044	0.761659
FingerOA	ISM2	-0.0784641	0.14135	0.578826	0.911993
FingerOA	IST1	0.385771	0.32189	0.230746	0.816718
FingerOA	ITGA11	-0.0231503	0.119874	0.846865	0.965354
FingerOA	ITGA2	-0.0203964	0.108888	0.851414	0.965354
FingerOA	ITGA5	0.226685	0.0869271	0.00911686	0.523732
FingerOA	ITGA6	0.0311518	0.184797	0.866133	0.971865
FingerOA	ITGAL	-0.0393483	0.139709	0.778216	0.944776
FingerOA	ITGAM	-0.0363085	0.110296	0.742012	0.9403
FingerOA	ITGAV	-0.00572421	0.0578483	0.921177	0.978416
FingerOA	ITGAX	-0.06118	0.169481	0.718113	0.936533
FingerOA	ITGB1	0.00200016	0.0746559	0.978626	0.992208
FingerOA	ITGB1BP1	0.0444452	0.137951	0.747317	0.940665
FingerOA	ITGB1BP2	0.508393	0.386586	0.188489	0.814604
FingerOA	ITGB2	0.0260863	0.0989064	0.791976	0.949535
FingerOA	ITGB5	-0.0395163	0.130288	0.761663	0.942228
FingerOA	ITGB6	-0.132806	0.103577	0.199779	0.815996
FingerOA	ITGB7	0.0730697	0.161733	0.65142	0.922515
FingerOA	ITGBL1	0.20739	0.119729	0.0832517	0.782867
FingerOA	ITIH1	0.00371645	0.0615034	0.951816	0.986445
FingerOA	ITIH3	0.0432832	0.132718	0.744327	0.9403
FingerOA	ITIH4	-0.0107193	0.0845459	0.89911	0.97582
FingerOA	ITIH5	0.187555	0.145283	0.196723	0.815996
FingerOA	ITM2A	-0.174626	0.204886	0.394048	0.856835
FingerOA	ITPA	0.0423126	0.216119	0.844781	0.964568
FingerOA	ITPR1	0.523153	0.221484	0.0181794	0.581347
FingerOA	ITPRIP	0.275199	0.146209	0.0598106	0.729784
FingerOA	IVD	0.0354855	0.166533	0.831263	0.961222
FingerOA	IZUMO1	0.145833	0.150832	0.333619	0.834374
FingerOA	JAM2	0.0665837	0.0894031	0.456422	0.879341
FingerOA	JAM3	0.107807	0.159704	0.499654	0.88744
FingerOA	JCHAIN	-0.148767	0.210102	0.478904	0.88209
FingerOA	JMJD1C	0.137565	0.178406	0.440666	0.871118
FingerOA	JPT2	0.293177	0.28535	0.304224	0.822282
FingerOA	JUN	-0.0243829	0.171232	0.886767	0.97582
FingerOA	KAZALD1	0.0554963	0.15854	0.726306	0.938153
FingerOA	KAZN	0.557648	0.345696	0.106726	0.808183
FingerOA	KCNC4	-0.142827	0.17644	0.418235	0.86315
FingerOA	KCNH2	0.141807	0.242363	0.558482	0.905404
FingerOA	KCNIP4	-0.165139	0.171111	0.334499	0.834374
FingerOA	KCTD5	0.16092	0.144328	0.264873	0.820876
FingerOA	KDM3A	0.256287	0.288788	0.374838	0.851984
FingerOA	KDR	-0.0236511	0.0897265	0.792097	0.949535
FingerOA	KEL	0.145035	0.123809	0.241427	0.816718
FingerOA	KHDC3L	0.140813	0.212177	0.506911	0.8889
FingerOA	KHK	0.265115	0.203864	0.193454	0.814604
FingerOA	KIAA0319	0.142734	0.100113	0.153955	0.812648
FingerOA	KIAA1549	0.00784947	0.22368	0.972006	0.99204
FingerOA	KIAA1549L	-0.0895925	0.0906541	0.323016	0.829854
FingerOA	KIAA2013	0.0669936	0.18148	0.712017	0.932031
FingerOA	KIF1C	0.0271692	0.112358	0.80893	0.956127
FingerOA	KIF20B	-0.0561775	0.242235	0.816606	0.957869
FingerOA	KIF22	-0.659126	0.390268	0.0912442	0.792248
FingerOA	KIFBP	0.291994	0.290237	0.314395	0.822282
FingerOA	KIR2DL2	-0.0537059	0.281717	0.848811	0.965354
FingerOA	KIR2DL3	-0.0349666	0.264234	0.894722	0.97582
FingerOA	KIR2DS4	-0.376162	0.557237	0.499648	0.88744
FingerOA	KIR3DL1	-0.462723	0.4193	0.269789	0.820876
FingerOA	KIR3DL2	1.02071	0.265836	0.000123386	0.0360657
FingerOA	KIRREL1	0.0603263	0.18575	0.745356	0.9403
FingerOA	KIRREL2	-0.0663242	0.134736	0.622542	0.918755
FingerOA	KIT	-0.0302237	0.102742	0.76863	0.943994
FingerOA	KITLG	-0.0258979	0.129092	0.841	0.963105
FingerOA	KLB	0.255309	0.252713	0.312369	0.822282
FingerOA	KLF4	-0.00448606	0.128464	0.972143	0.99204
FingerOA	KLHL41	0.255726	0.162425	0.115397	0.810758
FingerOA	KLK1	0.50969	0.443149	0.250086	0.819185
FingerOA	KLK10	0.165432	0.138822	0.233393	0.816718
FingerOA	KLK11	0.123022	0.104918	0.240983	0.816718
FingerOA	KLK12	0.893951	0.47356	0.0590695	0.729784
FingerOA	KLK13	0.0685859	0.15292	0.653788	0.922515
FingerOA	KLK14	-0.112524	0.162517	0.488701	0.884356
FingerOA	KLK15	-0.332699	0.166252	0.0453803	0.70353
FingerOA	KLK3	-0.144897	0.289782	0.617062	0.916766
FingerOA	KLK4	0.312131	0.220665	0.157223	0.812648
FingerOA	KLK6	-0.0863538	0.105829	0.414519	0.86315
FingerOA	KLK7	0.0488512	0.121851	0.68849	0.928844
FingerOA	KLK8	0.178994	0.121589	0.140993	0.812648
FingerOA	KLKB1	-0.0230339	0.0814149	0.777239	0.944776
FingerOA	KLRB1	0.127978	0.131483	0.330388	0.83387
FingerOA	KLRC1	0.112508	0.19279	0.559509	0.906566
FingerOA	KLRD1	0.240082	0.164297	0.14395	0.812648
FingerOA	KLRF1	-0.0457636	0.139648	0.743134	0.9403
FingerOA	KLRK1	0.320017	0.15018	0.0331043	0.64771
FingerOA	KRT14	-0.0804797	0.0942433	0.393134	0.856835
FingerOA	KRT17	0.0120913	0.122015	0.921062	0.978416
FingerOA	KRT18	0.317758	0.282398	0.260503	0.820876
FingerOA	KRT19	-0.0882992	0.231584	0.702995	0.928957
FingerOA	KRT5	-0.0846162	0.168677	0.615919	0.916766
FingerOA	KRT6C	-0.0262536	0.121301	0.828651	0.961222
FingerOA	KRT8	0.260564	0.224497	0.245787	0.816718
FingerOA	KYAT1	-0.0389899	0.195412	0.841852	0.963105
FingerOA	KYNU	0.113537	0.160197	0.478495	0.88209
FingerOA	L1CAM	0.00948714	0.101174	0.925292	0.980293
FingerOA	L3HYPDH	0.20218	0.293125	0.49036	0.884394
FingerOA	LACRT	-0.102308	0.15904	0.520041	0.896661
FingerOA	LACTB2	0.25853	0.22929	0.259526	0.820876
FingerOA	LAG3	-0.116621	0.141275	0.409098	0.86315
FingerOA	LAIR1	0.115167	0.133287	0.387565	0.856835
FingerOA	LAIR2	0.531552	0.364027	0.144242	0.812648
FingerOA	LAMA1	-0.129149	0.169071	0.444944	0.873011
FingerOA	LAMA4	0.0139592	0.117019	0.905046	0.97582
FingerOA	LAMB1	-0.00467697	0.0963385	0.96128	0.988552
FingerOA	LAMP1	0.0299088	0.0890871	0.73708	0.939864
FingerOA	LAMP2	-0.0365621	0.0662334	0.580938	0.911993
FingerOA	LAMP3	0.119393	0.19453	0.539384	0.897061
FingerOA	LAMTOR5	0.00855226	0.133776	0.949027	0.986212
FingerOA	LAP3	0.685412	0.166836	3.99298e-05	0.0157599
FingerOA	LARP1	0.0154858	0.207014	0.94037	0.982243
FingerOA	LAT	0.245364	0.269931	0.363362	0.84335
FingerOA	LAT2	0.498911	0.440269	0.257138	0.820876
FingerOA	LATS1	0.141461	0.272353	0.603483	0.915756
FingerOA	LAYN	0.211904	0.115162	0.0657668	0.756837
FingerOA	LBP	0.288707	0.200843	0.15059	0.812648
FingerOA	LBR	-0.0308648	0.242386	0.898674	0.97582
FingerOA	LCAT	-0.0602606	0.0724521	0.405566	0.860283
FingerOA	LCN15	0.0465269	0.200541	0.816534	0.957869
FingerOA	LCN2	0.0856485	0.126874	0.499637	0.88744
FingerOA	LCP1	0.000541681	0.155096	0.997213	0.998238
FingerOA	LDLR	-0.0122004	0.184885	0.947387	0.985835
FingerOA	LDLRAP1	0.404216	0.321117	0.208116	0.815996
FingerOA	LECT2	0.165625	0.21331	0.437487	0.869003
FingerOA	LEFTY2	-0.0600364	0.183668	0.743764	0.9403
FingerOA	LEG1	-0.033559	0.216258	0.87668	0.97582
FingerOA	LELP1	-0.0335017	0.231334	0.884854	0.97582
FingerOA	LEO1	0.555836	0.0991032	2.05101e-08	4.76213e-05
FingerOA	LEP	0.41034	0.239054	0.086074	0.78679
FingerOA	LEPR	0.161534	0.106802	0.130424	0.812648
FingerOA	LETM1	0.256959	0.172297	0.135872	0.812648
FingerOA	LGALS1	0.241875	0.113345	0.0328506	0.64771
FingerOA	LGALS3	0.00540595	0.102961	0.958127	0.988451
FingerOA	LGALS3BP	-0.0852633	0.0993156	0.390617	0.856835
FingerOA	LGALS4	0.412161	0.188416	0.0287108	0.6324
FingerOA	LGALS7_LGALS7B	-0.239137	0.14446	0.0978544	0.792248
FingerOA	LGALS8	0.306046	0.215306	0.155194	0.812648
FingerOA	LGALS9	0.0936489	0.110298	0.395856	0.856835
FingerOA	LGMN	0.0474082	0.127039	0.709017	0.931049
FingerOA	LHB	0.178373	0.298503	0.550138	0.90058
FingerOA	LHPP	0.115269	0.210163	0.583369	0.911993
FingerOA	LIF	0.13367	0.174112	0.442653	0.871884
FingerOA	LIFR	0.0411717	0.0836476	0.622578	0.918755
FingerOA	LILRA2	0.0860573	0.12732	0.499099	0.88744
FingerOA	LILRA3	-0.123342	0.452593	0.785222	0.946866
FingerOA	LILRA4	-0.223653	0.161038	0.164894	0.814249
FingerOA	LILRA5	0.121198	0.111955	0.279011	0.822282
FingerOA	LILRA6	0.129103	0.239455	0.589783	0.911993
FingerOA	LILRB1	0.0903842	0.0964775	0.348844	0.840431
FingerOA	LILRB2	0.164239	0.121089	0.174993	0.814249
FingerOA	LILRB4	0.186504	0.147239	0.205276	0.815996
FingerOA	LILRB5	-0.121785	0.246617	0.621434	0.918755
FingerOA	LIPF	0.0579823	0.194278	0.765361	0.942228
FingerOA	LMNB1	-0.011855	0.19985	0.952698	0.986445
FingerOA	LMNB2	0.122469	0.090763	0.177237	0.814521
FingerOA	LMOD1	0.0510733	0.113404	0.652447	0.922515
FingerOA	LMOD2	-0.0566945	0.198486	0.775159	0.944776
FingerOA	LONP1	0.270191	0.281148	0.336542	0.834374
FingerOA	LPA	-0.00297688	0.567466	0.995814	0.997863
FingerOA	LPCAT2	0.000997959	0.146507	0.994565	0.997295
FingerOA	LPL	0.129825	0.165471	0.432706	0.8672
FingerOA	LPO	0.00441574	0.204633	0.982784	0.992208
FingerOA	LPP	0.237128	0.213806	0.267402	0.820876
FingerOA	LRCH4	0.0820139	0.221811	0.711573	0.932031
FingerOA	LRFN2	0.458617	0.151974	0.00254819	0.323842
FingerOA	LRG1	0.0781393	0.0857265	0.362039	0.84335
FingerOA	LRIG1	0.241747	0.121096	0.0459046	0.70353
FingerOA	LRIG3	-0.0609357	0.088236	0.489821	0.884356
FingerOA	LRP1	0.0320267	0.0926677	0.729639	0.939864
FingerOA	LRP11	0.135941	0.122885	0.268626	0.820876
FingerOA	LRP2	-0.0909608	0.116463	0.434792	0.8672
FingerOA	LRP2BP	-0.00223876	0.266176	0.993289	0.996766
FingerOA	LRPAP1	0.318489	0.20107	0.113207	0.810758
FingerOA	LRRC25	0.145032	0.134489	0.280863	0.822282
FingerOA	LRRC37A2	0.111983	0.137755	0.416271	0.86315
FingerOA	LRRC38	0.1714	0.153498	0.264159	0.820876
FingerOA	LRRC59	0.100356	0.155897	0.519751	0.896661
FingerOA	LRRFIP1	0.178762	0.161844	0.269369	0.820876
FingerOA	LRRN1	-0.143468	0.135762	0.290624	0.822282
FingerOA	LRTM1	-0.0182882	0.132169	0.889949	0.97582
FingerOA	LRTM2	0.0735504	0.086166	0.393337	0.856835
FingerOA	LSM1	0.216454	0.187486	0.248299	0.816718
FingerOA	LSM8	0.357359	0.286986	0.21306	0.815996
FingerOA	LSP1	0.0697121	0.139888	0.618245	0.916766
FingerOA	LTA	0.150304	0.13913	0.280011	0.822282
FingerOA	LTA4H	-0.326036	0.209874	0.120314	0.810758
FingerOA	LTB	0.117318	0.112242	0.295926	0.822282
FingerOA	LTBP2	0.101302	0.111436	0.363326	0.84335
FingerOA	LTBP3	0.383913	0.182814	0.0357323	0.654785
FingerOA	LTBR	0.220848	0.0955922	0.0208756	0.584106
FingerOA	LTO1	-0.0461377	0.139788	0.74136	0.9403
FingerOA	LUZP2	0.347047	0.143627	0.0156826	0.559028
FingerOA	LXN	-0.143041	0.223341	0.521878	0.896661
FingerOA	LY6D	0.0629408	0.128038	0.623018	0.918811
FingerOA	LY75	-0.0232274	0.135609	0.864003	0.970864
FingerOA	LY9	0.177257	0.101162	0.0797454	0.782567
FingerOA	LY96	0.0890383	0.124106	0.473109	0.88209
FingerOA	LYAR	0.0257405	0.183171	0.888244	0.97582
FingerOA	LYN	0.19835	0.300183	0.508768	0.8889
FingerOA	LYPD1	0.382051	0.215975	0.0769071	0.777853
FingerOA	LYPD3	-0.0551778	0.119329	0.643797	0.921538
FingerOA	LYPD8	-0.045574	0.173077	0.792308	0.949535
FingerOA	LYPLA2	-0.0721476	0.340835	0.832359	0.961222
FingerOA	LYSMD3	0.320447	0.32685	0.326889	0.832827
FingerOA	LYVE1	0.0283099	0.063469	0.655568	0.922515
FingerOA	LYZL2	0.10454	0.114332	0.360537	0.84335
FingerOA	LZTFL1	0.226009	0.229158	0.324011	0.829854
FingerOA	M6PR	0.0387813	0.127131	0.760329	0.942228
FingerOA	MAD1L1	0.0690202	0.172407	0.688913	0.928844
FingerOA	MAEA	-0.0932885	0.132409	0.481093	0.88209
FingerOA	MAG	-0.0668329	0.149616	0.655096	0.922515
FingerOA	MAGEA3	0.0748457	0.271737	0.782984	0.945728
FingerOA	MAGED1	-0.111828	0.162793	0.49213	0.885669
FingerOA	MAMDC2	0.276017	0.112746	0.0143638	0.559028
FingerOA	MAMDC4	0.10819	0.179837	0.547442	0.899426
FingerOA	MAN1A2	-0.0260324	0.0824059	0.752076	0.94075
FingerOA	MAN2B2	-0.0623688	0.193041	0.746632	0.940665
FingerOA	MANEAL	0.20786	0.160032	0.193996	0.814604
FingerOA	MANF	0.487717	0.422534	0.248396	0.816718
FingerOA	MANSC1	0.174021	0.0946748	0.0660553	0.757175
FingerOA	MANSC4	0.0804568	0.208609	0.699734	0.928957
FingerOA	MAP1LC3A	-0.00770272	0.100545	0.938935	0.982243
FingerOA	MAP1LC3B2	0.448472	0.208475	0.0314657	0.641804
FingerOA	MAP2	0.207906	0.151312	0.169442	0.814249
FingerOA	MAP2K1	0.242461	0.21022	0.248767	0.817017
FingerOA	MAP2K6	0.373719	0.352995	0.289738	0.822282
FingerOA	MAP3K5	0.593122	0.344781	0.0853868	0.786393
FingerOA	MAP4K5	0.55756	0.39296	0.155943	0.812648
FingerOA	MAPK13	-0.0580505	0.138853	0.675897	0.922842
FingerOA	MAPK9	0.155454	0.148035	0.293671	0.822282
FingerOA	MAPKAPK2	0.297622	0.238932	0.212905	0.815996
FingerOA	MAPRE3	0.805476	0.467461	0.0848798	0.786246
FingerOA	MAPT	0.0136773	0.176344	0.938178	0.982243
FingerOA	MARCO	0.152383	0.0912995	0.0951149	0.792248
FingerOA	MARS1	0.393889	0.2762	0.153846	0.812648
FingerOA	MASP1	-0.0353428	0.0812171	0.663445	0.922842
FingerOA	MATN2	0.209235	0.103594	0.0434137	0.70353
FingerOA	MATN3	0.0689026	0.110617	0.533356	0.896661
FingerOA	MAVS	0.505473	0.322516	0.117056	0.810758
FingerOA	MAX	0.172555	0.365362	0.636727	0.920831
FingerOA	MB	0.449557	0.184636	0.0149027	0.559028
FingerOA	MBL2	-0.0172518	0.348196	0.960484	0.988552
FingerOA	MCAM	0.0553474	0.116052	0.633423	0.920831
FingerOA	MCEE	-0.1177	0.1385	0.395431	0.856835
FingerOA	MCEMP1	0.0252683	0.289135	0.93036	0.98072
FingerOA	MCFD2	0.139934	0.153327	0.361431	0.84335
FingerOA	MCTS1	0.0407702	0.0847659	0.630538	0.919997
FingerOA	MDGA1	0.224098	0.243658	0.357722	0.84335
FingerOA	MDH1	0.0985227	0.131974	0.45535	0.879341
FingerOA	MDK	-0.109102	0.17905	0.542304	0.897061
FingerOA	MDM1	0.0659559	0.0991976	0.506121	0.8889
FingerOA	MECR	0.34837	0.295434	0.238333	0.816718
FingerOA	MED18	0.427219	0.267182	0.109831	0.808183
FingerOA	MED21	0.138576	0.158215	0.381107	0.856835
FingerOA	MEGF10	-0.0304575	0.138193	0.825562	0.959679
FingerOA	MEGF11	-0.0488666	0.103465	0.636714	0.920831
FingerOA	MEGF9	0.0254387	0.0714922	0.721973	0.937507
FingerOA	MELTF	0.0985459	0.096129	0.305302	0.822282
FingerOA	MENT	0.0510888	0.0720944	0.478553	0.88209
FingerOA	MEP1A	-0.161051	0.232847	0.489156	0.884356
FingerOA	MEP1B	0.0667722	0.408058	0.87002	0.97255
FingerOA	MEPE	-0.0150521	0.0879901	0.864173	0.970864
FingerOA	MERTK	0.0213093	0.0892901	0.811377	0.957084
FingerOA	MESD	0.30851	0.428954	0.472013	0.88209
FingerOA	MET	0.0595471	0.0690018	0.388153	0.856835
FingerOA	METAP1	-0.0814125	0.100839	0.419468	0.86315
FingerOA	METAP1D	0.0656978	0.287484	0.819238	0.957869
FingerOA	METAP2	-0.0246032	0.203026	0.903547	0.97582
FingerOA	MFAP3	0.248061	0.166737	0.136828	0.812648
FingerOA	MFAP3L	0.472569	0.208634	0.0235138	0.618974
FingerOA	MFAP4	0.160562	0.103333	0.120232	0.810758
FingerOA	MFAP5	0.100209	0.141509	0.478858	0.88209
FingerOA	MFGE8	-0.0784429	0.154432	0.611494	0.916766
FingerOA	MGLL	0.488836	0.306854	0.111154	0.810758
FingerOA	MGMT	0.434976	0.426789	0.308121	0.822282
FingerOA	MIA	0.115857	0.128148	0.365954	0.84335
FingerOA	MICALL2	0.190908	0.225338	0.396885	0.857609
FingerOA	MICB_MICA	0.231078	0.523126	0.65869	0.922515
FingerOA	MIF	0.193306	0.240115	0.420792	0.864249
FingerOA	MILR1	-0.217498	0.174706	0.213163	0.815996
FingerOA	MINDY1	0.634119	0.356272	0.0751038	0.771206
FingerOA	MINK1	0.455999	0.304863	0.134726	0.812648
FingerOA	MITD1	0.496899	0.341907	0.146143	0.812648
FingerOA	MKI67	-0.132678	0.126402	0.293886	0.822282
FingerOA	MLLT1	0.234121	0.217936	0.28271	0.822282
FingerOA	MLN	-0.00691672	0.309931	0.982195	0.992208
FingerOA	MME	0.298798	0.279542	0.285128	0.822282
FingerOA	MMP1	0.0952738	0.313236	0.761007	0.942228
FingerOA	MMP10	0.224137	0.206143	0.276916	0.822282
FingerOA	MMP12	0.220178	0.188075	0.241728	0.816718
FingerOA	MMP13	-0.128054	0.108163	0.236462	0.816718
FingerOA	MMP15	-0.00638694	0.161346	0.968424	0.991681
FingerOA	MMP3	-0.0432697	0.17092	0.800148	0.951809
FingerOA	MMP7	0.0975866	0.155001	0.528967	0.896661
FingerOA	MMP8	-0.610549	0.261627	0.0196177	0.582134
FingerOA	MMP9	0.0900438	0.216057	0.676856	0.922842
FingerOA	MMUT	0.0349738	0.15704	0.823765	0.95937
FingerOA	MN1	0.121243	0.185734	0.513903	0.893066
FingerOA	MNAT1	0.0321822	0.141486	0.820068	0.958057
FingerOA	MNDA	0.0468141	0.348692	0.8932	0.97582
FingerOA	MOCS2	0.313722	0.214879	0.1443	0.812648
FingerOA	MOG	-0.102451	0.115748	0.376093	0.852191
FingerOA	MORC3	0.145653	0.0907943	0.108676	0.808183
FingerOA	MORF4L1	0.186981	0.129403	0.148476	0.812648
FingerOA	MORF4L2	0.242491	0.121539	0.04603	0.70353
FingerOA	MORN4	0.440625	0.249066	0.0768832	0.777853
FingerOA	MPHOSPH8	0.213892	0.253898	0.399549	0.858161
FingerOA	MPI	0.184437	0.302153	0.541594	0.897061
FingerOA	MPIG6B	0.25088	0.268675	0.350429	0.840542
FingerOA	MPO	0.0347416	0.16371	0.83194	0.961222
FingerOA	MPRIP	0.456796	0.142917	0.00139333	0.226261
FingerOA	MRC1	0.196443	0.0924905	0.0336818	0.64771
FingerOA	MRI1	0.225891	0.218493	0.301206	0.822282
FingerOA	MRPL24	0.00837457	0.1224	0.945452	0.984523
FingerOA	MRPL28	-0.0757878	0.120659	0.529932	0.896661
FingerOA	MRPL46	-0.118474	0.0928493	0.201969	0.815996
FingerOA	MRPL52	-0.0198688	0.0808881	0.805967	0.954555
FingerOA	MRPL58	0.138516	0.233484	0.553012	0.900871
FingerOA	MRPS16	0.06192	0.0930101	0.505585	0.8889
FingerOA	MSLN	0.111821	0.207378	0.589741	0.911993
FingerOA	MSLNL	-0.0912899	0.118874	0.442517	0.871884
FingerOA	MSMB	-0.504313	0.24542	0.0398942	0.67072
FingerOA	MSR1	0.120266	0.161622	0.456807	0.879341
FingerOA	MSRA	0.217579	0.256011	0.395396	0.856835
FingerOA	MST1	0.0779955	0.207414	0.70689	0.930985
FingerOA	MSTN	-0.11316	0.181199	0.532297	0.896661
FingerOA	MTDH	0.235527	0.295218	0.424987	0.864812
FingerOA	MTHFD2	0.0595061	0.0845056	0.481332	0.88209
FingerOA	MTHFSD	0.573694	0.365375	0.116387	0.810758
FingerOA	MTIF3	0.176748	0.285669	0.536107	0.896897
FingerOA	MTPN	0.0820683	0.110683	0.458413	0.879341
FingerOA	MTR	0.393644	0.206362	0.0564573	0.727714
FingerOA	MTSS1	0.584336	0.368984	0.113284	0.810758
FingerOA	MTSS2	0.748167	0.326089	0.0217741	0.59171
FingerOA	MTUS1	0.12706	0.179221	0.478356	0.88209
FingerOA	MUC13	0.0173039	0.173402	0.920511	0.978416
FingerOA	MUC16	0.529766	0.649786	0.414909	0.86315
FingerOA	MUC2	-0.0735913	0.298512	0.805276	0.954555
FingerOA	MUCL3	0.079983	0.138403	0.563335	0.906967
FingerOA	MVK	0.424251	0.271809	0.118569	0.810758
FingerOA	MXRA8	0.0324124	0.0978466	0.740451	0.9403
FingerOA	MYBPC1	0.282042	0.22819	0.216466	0.815996
FingerOA	MYBPC2	0.454795	0.269503	0.0915083	0.792248
FingerOA	MYCBP2	0.134106	0.219313	0.540882	0.897061
FingerOA	MYDGF	0.339947	0.327622	0.299453	0.822282
FingerOA	MYH4	-0.0396053	0.146005	0.786192	0.94742
FingerOA	MYH7B	0.0944549	0.138209	0.494345	0.885987
FingerOA	MYH9	0.00943858	0.37119	0.979714	0.992208
FingerOA	MYL1	0.0773931	0.12858	0.54724	0.899426
FingerOA	MYL3	0.222636	0.232181	0.337619	0.834908
FingerOA	MYL4	0.0213819	0.170515	0.900211	0.97582
FingerOA	MYL6B	0.152229	0.297916	0.609368	0.916766
FingerOA	MYLPF	-0.0294864	0.155639	0.849738	0.965354
FingerOA	MYO6	0.0249441	0.120496	0.836002	0.962061
FingerOA	MYO9B	0.197282	0.228286	0.38749	0.856835
FingerOA	MYOC	0.119672	0.160078	0.454716	0.879341
FingerOA	MYOM1	0.136095	0.15009	0.36454	0.84335
FingerOA	MYOM2	-0.0399567	0.159575	0.802283	0.95351
FingerOA	MYOM3	0.409023	0.298319	0.170354	0.814249
FingerOA	MZB1	0.453292	0.179754	0.0116812	0.533502
FingerOA	MZT1	0.222169	0.176655	0.208529	0.815996
FingerOA	NAA10	0.0594798	0.161835	0.713222	0.932356
FingerOA	NAA80	0.407139	0.389923	0.296421	0.822282
FingerOA	NAAA	0.0431344	0.205225	0.833527	0.961484
FingerOA	NACC1	0.265593	0.18214	0.144798	0.812648
FingerOA	NADK	0.0489974	0.191266	0.797817	0.951374
FingerOA	NAGA	0.131289	0.187898	0.484728	0.883881
FingerOA	NAGK	0.0991835	0.184461	0.590791	0.911993
FingerOA	NAGPA	0.00316601	0.0695646	0.9637	0.989017
FingerOA	NAMPT	0.142377	0.186994	0.446421	0.87459
FingerOA	NAP1L4	0.0862758	0.136247	0.526586	0.896661
FingerOA	NAPRT	0.239564	0.108107	0.026697	0.622866
FingerOA	NARS1	0.262017	0.154894	0.0907314	0.792248
FingerOA	NBL1	0.0561695	0.0908172	0.536256	0.896897
FingerOA	NBN	-0.119353	0.173988	0.492727	0.885757
FingerOA	NCAM1	-0.0718277	0.105926	0.497716	0.88744
FingerOA	NCAM2	0.0135513	0.094151	0.885556	0.97582
FingerOA	NCAN	0.0436834	0.133366	0.743258	0.9403
FingerOA	NCF2	-0.0285696	0.299412	0.923982	0.979276
FingerOA	NCK2	0.305969	0.372555	0.411496	0.86315
FingerOA	NCLN	-0.0773132	0.183184	0.67299	0.922842
FingerOA	NCR1	0.152384	0.126698	0.229084	0.816718
FingerOA	NCR3LG1	0.21836	0.109535	0.046212	0.70353
FingerOA	NCS1	0.0138104	0.0997726	0.88991	0.97582
FingerOA	NDRG1	-0.314716	0.235274	0.181016	0.814604
FingerOA	NDST1	0.271633	0.202279	0.179323	0.814604
FingerOA	NDUFA5	0.0807725	0.112059	0.471035	0.88209
FingerOA	NDUFB7	0.286945	0.291487	0.324915	0.830907
FingerOA	NDUFS6	0.396086	0.268332	0.139923	0.812648
FingerOA	NEB	0.321847	0.120211	0.00742352	0.49573
FingerOA	NECAP2	0.1254	0.213241	0.556489	0.90392
FingerOA	NECTIN1	0.0171865	0.103524	0.868146	0.972435
FingerOA	NECTIN2	0.0825613	0.0990881	0.40473	0.859191
FingerOA	NECTIN4	0.0527409	0.105908	0.618496	0.916766
FingerOA	NEDD4L	0.200374	0.157066	0.202058	0.815996
FingerOA	NEDD9	-0.111972	0.107464	0.297438	0.822282
FingerOA	NEFL	0.215959	0.148929	0.147042	0.812648
FingerOA	NEK7	0.00197858	0.240327	0.993431	0.996766
FingerOA	NELL1	0.153977	0.146129	0.292024	0.822282
FingerOA	NELL2	0.0165798	0.100919	0.869505	0.97255
FingerOA	NENF	0.9195	0.369094	0.0127336	0.555525
FingerOA	NEO1	-0.0286939	0.0720838	0.690586	0.928957
FingerOA	NEXN	0.210787	0.226675	0.352424	0.841734
FingerOA	NFASC	0.0501988	0.0995053	0.613924	0.916766
FingerOA	NFAT5	0.343428	0.278938	0.218255	0.815996
FingerOA	NFATC1	0.712568	0.340111	0.0361671	0.654785
FingerOA	NFATC3	0.149999	0.206107	0.466756	0.881525
FingerOA	NFE2	0.352956	0.24363	0.147418	0.812648
FingerOA	NFIC	0.0708189	0.140375	0.613913	0.916766
FingerOA	NFKB1	0.22868	0.239133	0.338933	0.834918
FingerOA	NFKB2	-0.120214	0.180865	0.506271	0.8889
FingerOA	NFKBIE	0.0717201	0.169489	0.672184	0.922842
FingerOA	NFU1	0.28881	0.334813	0.388362	0.856835
FingerOA	NFX1	0.297539	0.220203	0.176637	0.814249
FingerOA	NFYA	0.0126777	0.123292	0.918101	0.978349
FingerOA	NGF	-0.0238752	0.0416301	0.566304	0.907017
FingerOA	NGFR	-0.00312566	0.094465	0.973605	0.99204
FingerOA	NGRN	0.0194317	0.0719591	0.787132	0.947518
FingerOA	NHLRC3	0.14083	0.0997119	0.157849	0.813746
FingerOA	NID1	-0.0371764	0.133431	0.780539	0.944776
FingerOA	NID2	0.200452	0.260009	0.440745	0.871118
FingerOA	NINJ1	0.116177	0.190856	0.542714	0.897061
FingerOA	NIT1	0.253701	0.15428	0.100097	0.799409
FingerOA	NIT2	0.310453	0.242107	0.199746	0.815996
FingerOA	NLGN1	-0.0957384	0.216122	0.65778	0.922515
FingerOA	NLGN2	0.0572632	0.150165	0.702956	0.928957
FingerOA	NME1	-0.079813	0.0676253	0.237918	0.816718
FingerOA	NME3	0.0974715	0.0810239	0.228984	0.816718
FingerOA	NMI	0.0498603	0.234301	0.83148	0.961222
FingerOA	NMNAT1	0.0209184	0.26128	0.936189	0.982243
FingerOA	NMRK2	0.106837	0.129821	0.410538	0.86315
FingerOA	NMT1	0.315485	0.216132	0.144382	0.812648
FingerOA	NOMO1	-0.0343218	0.0822965	0.676643	0.922842
FingerOA	NOP56	0.861929	0.35165	0.0142458	0.559028
FingerOA	NOS1	0.00398629	0.181812	0.982508	0.992208
FingerOA	NOS2	0.0872913	0.126325	0.489566	0.884356
FingerOA	NOS3	0.73661	0.180939	4.68825e-05	0.0157599
FingerOA	NOTCH1	0.00698254	0.0550771	0.899117	0.97582
FingerOA	NOTCH2	-0.0375215	0.0692738	0.588068	0.911993
FingerOA	NOTCH3	0.125522	0.1208	0.298768	0.822282
FingerOA	NPC2	0.101446	0.102833	0.323887	0.829854
FingerOA	NPDC1	0.195177	0.104243	0.061169	0.729784
FingerOA	NPHS1	-0.0299354	0.107743	0.781136	0.944776
FingerOA	NPHS2	-0.356817	0.328639	0.2776	0.822282
FingerOA	NPL	0.0197869	0.147193	0.893065	0.97582
FingerOA	NPM1	-0.0765726	0.132908	0.564529	0.906967
FingerOA	NPPB	0.440697	0.451699	0.329247	0.833425
FingerOA	NPPC	0.115226	0.164453	0.483516	0.882772
FingerOA	NPR1	0.0797987	0.128775	0.535475	0.896897
FingerOA	NPTN	0.356363	0.277227	0.19864	0.815996
FingerOA	NPTX1	-0.0599577	0.142081	0.67303	0.922842
FingerOA	NPTX2	0.0236422	0.108745	0.82789	0.961222
FingerOA	NPTXR	-0.0096797	0.119748	0.935574	0.982243
FingerOA	NPY	-0.439497	0.231053	0.0571576	0.727714
FingerOA	NRCAM	-0.0246507	0.0974948	0.800392	0.951809
FingerOA	NRGN	0.332888	0.297008	0.262378	0.820876
FingerOA	NRN1	0.106609	0.116467	0.360009	0.84335
FingerOA	NRP1	0.0566077	0.0966563	0.558107	0.905298
FingerOA	NRP2	0.0880362	0.100253	0.379874	0.856835
FingerOA	NRTN	0.133528	0.170421	0.433328	0.8672
FingerOA	NRXN3	0.138173	0.112348	0.218755	0.815996
FingerOA	NSFL1C	0.209846	0.234859	0.371594	0.849897
FingerOA	NT5C	0.340861	0.24156	0.158227	0.814249
FingerOA	NT5C1A	0.119927	0.103009	0.244331	0.816718
FingerOA	NT5C3A	0.215955	0.305951	0.480287	0.88209
FingerOA	NT5E	0.252601	0.195342	0.195977	0.815996
FingerOA	NTF3	-0.108282	0.124066	0.38279	0.856835
FingerOA	NTF4	-0.0552327	0.131016	0.673339	0.922842
FingerOA	NTproBNP	0.537531	0.359073	0.134401	0.812648
FingerOA	NTRK2	0.140199	0.0873791	0.108613	0.808183
FingerOA	NTRK3	-0.00819456	0.0756873	0.913783	0.977668
FingerOA	NUB1	0.322492	0.291696	0.268916	0.820876
FingerOA	NUBP1	0.269146	0.325371	0.40813	0.86315
FingerOA	NUCB2	0.0556084	0.131287	0.671887	0.922842
FingerOA	NUDC	0.444946	0.224424	0.0474164	0.707134
FingerOA	NUDT10	0.122245	0.0790141	0.121839	0.810758
FingerOA	NUDT15	0.12446	0.162583	0.443968	0.872261
FingerOA	NUDT16	0.227067	0.286311	0.427736	0.865525
FingerOA	NUDT2	0.177271	0.195899	0.365518	0.84335
FingerOA	NUDT5	0.124878	0.180616	0.489318	0.884356
FingerOA	NUMB	0.209768	0.270504	0.438065	0.869003
FingerOA	NUP50	-0.0816219	0.10489	0.436473	0.869003
FingerOA	NXPE4	0.0109777	0.10791	0.918971	0.978416
FingerOA	NXPH1	0.014675	0.129358	0.909678	0.97622
FingerOA	NXPH3	-0.0377752	0.0955133	0.692478	0.928957
FingerOA	OBP2B	0.167093	0.218068	0.443537	0.872261
FingerOA	OCLN	0.123077	0.142847	0.388909	0.856835
FingerOA	ODAM	-0.100611	0.184317	0.585165	0.911993
FingerOA	OFD1	-0.160592	0.211825	0.448375	0.875427
FingerOA	OGA	0.318295	0.232644	0.171268	0.814249
FingerOA	OGFR	0.245551	0.115842	0.0340363	0.650248
FingerOA	OGN	0.113195	0.141935	0.425157	0.864812
FingerOA	OGT	0.113489	0.213078	0.594301	0.912608
FingerOA	OLFM4	0.0759326	0.380019	0.841628	0.963105
FingerOA	OLR1	-0.0578591	0.205935	0.778744	0.944776
FingerOA	OMD	0.076981	0.154015	0.617198	0.916766
FingerOA	OMG	-0.165553	0.2361	0.483184	0.882772
FingerOA	OMP	0.0457912	0.155155	0.767895	0.943884
FingerOA	OPHN1	0.680371	0.358801	0.0579353	0.729784
FingerOA	OPLAH	0.431964	0.222202	0.0519005	0.727714
FingerOA	OPTC	0.0327663	0.155361	0.832963	0.961222
FingerOA	ORM1	-0.00834189	0.0652733	0.898308	0.97582
FingerOA	OSBPL2	0.366851	0.128553	0.0043235	0.478394
FingerOA	OSCAR	0.155925	0.118807	0.189384	0.814604
FingerOA	OSM	0.0312174	0.252349	0.901548	0.97582
FingerOA	OSMR	0.0262927	0.0706706	0.709861	0.931294
FingerOA	OSTN	-0.176001	0.132512	0.184121	0.814604
FingerOA	OTOA	0.0502712	0.168823	0.765877	0.942228
FingerOA	OTUD6B	0.167689	0.192667	0.384112	0.856835
FingerOA	OTUD7B	0.34577	0.208797	0.0977271	0.792248
FingerOA	OXCT1	0.27193	0.223778	0.224306	0.816718
FingerOA	OXT	0.255879	0.492595	0.603449	0.915756
FingerOA	P4HB	0.0474629	0.135714	0.726545	0.938153
FingerOA	PACS2	0.227891	0.201248	0.257477	0.820876
FingerOA	PADI2	0.230838	0.195949	0.238782	0.816718
FingerOA	PADI4	-0.366116	0.258916	0.157358	0.812648
FingerOA	PAEP	-0.234034	0.461513	0.612085	0.916766
FingerOA	PAFAH1B3	0.539862	0.385134	0.160996	0.814249
FingerOA	PAFAH2	0.277519	0.158788	0.0805173	0.782567
FingerOA	PAG1	0.20509	0.190032	0.280486	0.822282
FingerOA	PAGR1	0.152323	0.137951	0.26952	0.820876
FingerOA	PAIP2B	0.393706	0.16785	0.0190017	0.582134
FingerOA	PAK4	0.0240314	0.212274	0.909865	0.97622
FingerOA	PALLD	-0.08273	0.126168	0.512011	0.891369
FingerOA	PALM	0.198274	0.0952444	0.0373715	0.655659
FingerOA	PALM2	0.269225	0.121958	0.0272831	0.623036
FingerOA	PALM3	0.345372	0.240491	0.150977	0.812648
FingerOA	PAM	0.163602	0.0977738	0.0942804	0.792248
FingerOA	PAMR1	-0.00536562	0.0965768	0.955694	0.98762
FingerOA	PAPPA	0.37867	0.159067	0.0172897	0.567842
FingerOA	PARD3	0.325604	0.238477	0.17215	0.814249
FingerOA	PARK7	0.123162	0.186315	0.50859	0.8889
FingerOA	PARP1	0.0234691	0.187717	0.900505	0.97582
FingerOA	PAXX	0.295565	0.145942	0.0428506	0.70353
FingerOA	PBK	-0.00242237	0.0975608	0.980191	0.992208
FingerOA	PBLD	-0.108237	0.175141	0.53658	0.896897
FingerOA	PBXIP1	0.271829	0.0972756	0.0052015	0.478394
FingerOA	PCARE	-0.0338357	0.270073	0.9003	0.97582
FingerOA	PCBD1	0.212088	0.151043	0.160279	0.814249
FingerOA	PCBP2	0.337055	0.23657	0.154234	0.812648
FingerOA	PCDH1	0.109224	0.0721441	0.130041	0.812648
FingerOA	PCDH12	0.125951	0.0826052	0.127333	0.812648
FingerOA	PCDH17	0.0991038	0.124827	0.427239	0.865525
FingerOA	PCDH7	-0.21204	0.11315	0.0609404	0.729784
FingerOA	PCDH9	-0.00913321	0.109433	0.933487	0.981719
FingerOA	PCDHB15	0.137566	0.129578	0.288403	0.822282
FingerOA	PCNA	-0.0712617	0.20384	0.726643	0.938153
FingerOA	PCOLCE	-0.00172747	0.109553	0.987419	0.99388
FingerOA	PCSK7	0.285773	0.145922	0.0501898	0.727714
FingerOA	PCSK9	-0.141944	0.137814	0.303028	0.822282
FingerOA	PCYT2	0.177549	0.248246	0.47448	0.88209
FingerOA	PDAP1	0.268519	0.319207	0.400236	0.858161
FingerOA	PDCD1	0.416733	0.147605	0.00475541	0.478394
FingerOA	PDCD1LG2	0.123911	0.109206	0.256528	0.820876
FingerOA	PDCD5	0.09676	0.207976	0.641757	0.921538
FingerOA	PDCD6	-0.0809864	0.244968	0.740948	0.9403
FingerOA	PDCL2	0.292401	0.168886	0.0833962	0.782867
FingerOA	PDE1C	-0.0130963	0.174836	0.94029	0.982243
FingerOA	PDE4D	0.0910182	0.194052	0.639043	0.920831
FingerOA	PDE5A	0.529648	0.337546	0.116628	0.810758
FingerOA	PDGFA	0.0708174	0.254915	0.781161	0.944776
FingerOA	PDGFB	0.0858006	0.302636	0.776787	0.944776
FingerOA	PDGFC	-0.0350382	0.0981771	0.721178	0.937306
FingerOA	PDGFRA	0.0600095	0.0986303	0.542907	0.897061
FingerOA	PDGFRB	-0.0148803	0.122376	0.90322	0.97582
FingerOA	PDIA2	-0.0717165	0.127564	0.573981	0.90899
FingerOA	PDIA3	0.0267925	0.0797195	0.736808	0.939864
FingerOA	PDIA4	0.11458	0.199613	0.565962	0.906967
FingerOA	PDIA5	-0.126759	0.19155	0.508134	0.8889
FingerOA	PDLIM5	0.533816	0.390085	0.171175	0.814249
FingerOA	PDLIM7	0.598064	0.446796	0.180721	0.814604
FingerOA	PDP1	0.0350251	0.173365	0.839893	0.963105
FingerOA	PDRG1	0.0206853	0.166158	0.900927	0.97582
FingerOA	PDXDC1	-0.189818	0.184267	0.302956	0.822282
FingerOA	PDZD2	0.114526	0.192695	0.552287	0.90058
FingerOA	PDZK1	0.0857185	0.141677	0.545163	0.898901
FingerOA	PEAR1	0.0679981	0.0789765	0.389247	0.856835
FingerOA	PEBP1	0.113753	0.207758	0.58402	0.911993
FingerOA	PECAM1	0.0912923	0.106498	0.391326	0.856835
FingerOA	PECR	0.0524219	0.0906375	0.563018	0.906967
FingerOA	PENK	0.101359	0.0976831	0.299446	0.822282
FingerOA	PEPD	-0.130437	0.0853049	0.126254	0.810758
FingerOA	PER3	-0.52575	0.379982	0.166482	0.814249
FingerOA	PF4	0.0370732	0.31663	0.906792	0.975886
FingerOA	PFDN2	0.02939	0.185305	0.873982	0.974685
FingerOA	PFDN4	0.174885	0.169455	0.302056	0.822282
FingerOA	PFDN6	0.677095	0.207745	0.00111786	0.192206
FingerOA	PFKFB2	0.28975	0.270957	0.284914	0.822282
FingerOA	PGA4	0.189179	0.231223	0.413267	0.86315
FingerOA	PGD	0.0720823	0.176595	0.683144	0.925333
FingerOA	PGF	0.11355	0.0870026	0.191854	0.814604
FingerOA	PGLYRP1	0.0853677	0.148397	0.565114	0.906967
FingerOA	PGLYRP2	-0.0454889	0.0979151	0.642238	0.921538
FingerOA	PGLYRP4	-0.112039	0.194586	0.564766	0.906967
FingerOA	PGM2	-0.0677505	0.190323	0.72186	0.937507
FingerOA	PGR	0.129855	0.329595	0.693594	0.928957
FingerOA	PHACTR2	0.490209	0.375324	0.191527	0.814604
FingerOA	PHLDB1	0.205149	0.173048	0.235825	0.816718
FingerOA	PHLDB2	1.19023	0.292942	4.85251e-05	0.0157599
FingerOA	PHOSPHO1	0.257937	0.100884	0.0105684	0.532739
FingerOA	PHYKPL	0.158847	0.133709	0.234838	0.816718
FingerOA	PI16	0.0651115	0.0799932	0.415671	0.86315
FingerOA	PI3	0.0158523	0.185923	0.932053	0.981719
FingerOA	PIBF1	0.298408	0.255236	0.242353	0.816718
FingerOA	PIGR	0.142252	0.131307	0.278659	0.822282
FingerOA	PIK3AP1	0.330179	0.2152	0.124965	0.810758
FingerOA	PIK3IP1	0.22981	0.090815	0.0113925	0.533502
FingerOA	PIKFYVE	0.0429594	0.178313	0.809617	0.956166
FingerOA	PILRA	0.369398	0.145388	0.0110643	0.533502
FingerOA	PILRB	0.545624	0.198171	0.00590207	0.479215
FingerOA	PINLYP	-0.30002	0.21834	0.169418	0.814249
FingerOA	PITHD1	0.447737	0.252341	0.0760149	0.774186
FingerOA	PKD1	0.0557289	0.0858386	0.516194	0.89492
FingerOA	PKD2	0.248966	0.188856	0.187416	0.814604
FingerOA	PKLR	0.186889	0.234154	0.42479	0.864812
FingerOA	PKN3	0.56792	0.243366	0.0196207	0.582134
FingerOA	PLA2G10	0.0953502	0.206497	0.644262	0.921538
FingerOA	PLA2G15	0.0624509	0.0932707	0.503138	0.8889
FingerOA	PLA2G1B	0.100723	0.150426	0.503127	0.8889
FingerOA	PLA2G2A	-0.204442	0.195368	0.295361	0.822282
FingerOA	PLA2G4A	0.456334	0.310389	0.141515	0.812648
FingerOA	PLA2G7	-0.313811	0.11145	0.00486913	0.478394
FingerOA	PLAT	0.200444	0.179461	0.264034	0.820876
FingerOA	PLAU	0.0116887	0.102318	0.909048	0.97622
FingerOA	PLAUR	0.0717329	0.0985668	0.466765	0.881525
FingerOA	PLB1	-0.27205	0.19344	0.159618	0.814249
FingerOA	PLCB1	0.00325014	0.142466	0.981799	0.992208
FingerOA	PLCB2	0.36775	0.320632	0.251406	0.819266
FingerOA	PLEKHO1	0.549448	0.230439	0.0171135	0.567842
FingerOA	PLG	0.0147093	0.0714791	0.83696	0.962406
FingerOA	PLIN1	0.0643756	0.119148	0.588993	0.911993
FingerOA	PLIN3	0.165383	0.146398	0.258616	0.820876
FingerOA	PLPBP	0.224082	0.235984	0.342338	0.835184
FingerOA	PLSCR3	0.372091	0.193732	0.0547833	0.727714
FingerOA	PLTP	0.0219471	0.126595	0.862366	0.970618
FingerOA	PLXDC1	-0.0406401	0.115718	0.72544	0.937862
FingerOA	PLXDC2	0.113539	0.088534	0.199697	0.815996
FingerOA	PLXNA4	0.271516	0.286233	0.342839	0.835184
FingerOA	PLXNB2	0.0847297	0.0830452	0.307599	0.822282
FingerOA	PLXNB3	0.202749	0.164644	0.218165	0.815996
FingerOA	PM20D1	0.22978	0.648	0.722891	0.937862
FingerOA	PMCH	0.256045	0.26127	0.32709	0.832827
FingerOA	PMM2	0.243912	0.193308	0.207036	0.815996
FingerOA	PMS1	0.131775	0.160915	0.412841	0.86315
FingerOA	PMVK	0.413024	0.380169	0.277299	0.822282
FingerOA	PNLIP	0.110773	0.204118	0.587344	0.911993
FingerOA	PNLIPRP1	0.40489	0.256327	0.114208	0.810758
FingerOA	PNLIPRP2	-0.532091	1.0272	0.604461	0.916411
FingerOA	PNMA1	0.269309	0.180186	0.135021	0.812648
FingerOA	PNMA2	-0.298783	0.139313	0.0319833	0.64365
FingerOA	PNPT1	0.409152	0.40825	0.316248	0.823319
FingerOA	PODXL	0.0636578	0.0524838	0.225173	0.816718
FingerOA	PODXL2	0.0384222	0.0967226	0.691191	0.928957
FingerOA	POF1B	0.140416	0.144319	0.330581	0.83387
FingerOA	POLR2A	-0.0455036	0.0933576	0.625969	0.919049
FingerOA	POLR2F	0.152286	0.12003	0.204543	0.815996
FingerOA	POMC	0.129923	0.22341	0.560875	0.906892
FingerOA	PON1	-0.068991	0.0862248	0.42364	0.864812
FingerOA	PON2	0.0519537	0.119767	0.664443	0.922842
FingerOA	PON3	-0.0728292	0.0997469	0.465309	0.881525
FingerOA	POSTN	0.0222099	0.12265	0.856304	0.968674
FingerOA	PPBP	-0.0373635	0.274787	0.891844	0.97582
FingerOA	PPCDC	0.169448	0.168195	0.313724	0.822282
FingerOA	PPIB	0.288727	0.332461	0.38515	0.856835
FingerOA	PPIE	-0.0667084	0.198125	0.736346	0.939864
FingerOA	PPIF	-0.0437902	0.204481	0.830429	0.961222
FingerOA	PPL	0.0557058	0.103097	0.588978	0.911993
FingerOA	PPM1A	-0.0445221	0.10689	0.677028	0.922842
FingerOA	PPM1B	-0.056954	0.201892	0.777867	0.944776
FingerOA	PPM1F	0.250754	0.173194	0.147674	0.812648
FingerOA	PPME1	0.112459	0.214553	0.600176	0.91564
FingerOA	PPP1CC	0.254637	0.272923	0.350825	0.840542
FingerOA	PPP1R12A	0.21128	0.336602	0.530213	0.896661
FingerOA	PPP1R12B	0.417663	0.231231	0.0708844	0.761659
FingerOA	PPP1R14A	0.104406	0.256065	0.683474	0.925333
FingerOA	PPP1R14D	0.0729564	0.123565	0.554905	0.902608
FingerOA	PPP1R2	0.368898	0.277242	0.183327	0.814604
FingerOA	PPP1R9B	0.471367	0.336915	0.161799	0.814249
FingerOA	PPP2R5A	0.390052	0.387123	0.313668	0.822282
FingerOA	PPP3R1	0.0202657	0.1447	0.888618	0.97582
FingerOA	PPT1	-0.176006	0.244843	0.472237	0.88209
FingerOA	PPY	0.0726215	0.359835	0.840059	0.963105
FingerOA	PQBP1	-0.256732	0.193847	0.185376	0.814604
FingerOA	PRAME	0.0839019	0.0810341	0.300492	0.822282
FingerOA	PRAP1	0.142166	0.132282	0.282509	0.822282
FingerOA	PRC1	0.0638669	0.146302	0.662445	0.922842
FingerOA	PRCP	0.145636	0.109915	0.185181	0.814604
FingerOA	PRDX1	-0.0210516	0.29073	0.942276	0.982616
FingerOA	PRDX2	-0.00668559	0.207762	0.974329	0.992079
FingerOA	PRDX3	0.299808	0.247504	0.225776	0.816718
FingerOA	PRDX5	0.335178	0.239242	0.161221	0.814249
FingerOA	PRDX6	-0.242264	0.213759	0.257074	0.820876
FingerOA	PREB	0.00268506	0.0991718	0.9784	0.992208
FingerOA	PRELP	-0.0181638	0.0792993	0.818828	0.957869
FingerOA	PRG2	0.219055	0.168745	0.194245	0.814604
FingerOA	PRG3	0.127675	0.161992	0.430608	0.866958
FingerOA	PRKAB1	-0.0257517	0.18713	0.890546	0.97582
FingerOA	PRKAG3	0.0786056	0.101192	0.437281	0.869003
FingerOA	PRKAR1A	0.257432	0.290766	0.375967	0.852191
FingerOA	PRKAR2A	0.488051	0.268973	0.0696073	0.761659
FingerOA	PRKCQ	-0.257226	0.147322	0.0808151	0.782567
FingerOA	PRKD2	0.325682	0.145885	0.0255893	0.622446
FingerOA	PRKG1	0.565773	0.409508	0.167103	0.814249
FingerOA	PRKRA	0.197655	0.232675	0.395613	0.856835
FingerOA	PRL	0.577559	0.264132	0.0287749	0.6324
FingerOA	PRND	0.235938	0.166617	0.156768	0.812648
FingerOA	PROC	-0.0587096	0.0892404	0.510618	0.890004
FingerOA	PROCR	0.0249356	0.112	0.823817	0.95937
FingerOA	PROK1	-0.132635	0.216423	0.539976	0.897061
FingerOA	PROS1	0.0311601	0.082444	0.705466	0.930296
FingerOA	PRR4	0.2002	0.220353	0.363597	0.84335
FingerOA	PRR5	-0.0877769	0.147009	0.550452	0.90058
FingerOA	PRRT3	0.167154	0.11987	0.163185	0.814249
FingerOA	PRSS2	0.192336	0.185491	0.299787	0.822282
FingerOA	PRSS22	0.617657	0.111734	3.25839e-08	4.76213e-05
FingerOA	PRSS27	0.0582716	0.139486	0.676125	0.922842
FingerOA	PRSS53	0.0497798	0.121369	0.681695	0.924209
FingerOA	PRSS8	0.116228	0.144632	0.421628	0.864249
FingerOA	PRTFDC1	0.433942	0.389224	0.264903	0.820876
FingerOA	PRTG	0.00329379	0.0872796	0.969896	0.99204
FingerOA	PRTN3	-0.0543396	0.1591	0.732696	0.939864
FingerOA	PRUNE2	-0.0360143	0.0926347	0.697442	0.928957
FingerOA	PSAP	0.049951	0.0915443	0.58531	0.911993
FingerOA	PSAPL1	-0.0995879	0.162269	0.539403	0.897061
FingerOA	PSCA	-1.04441	0.840497	0.214018	0.815996
FingerOA	PSG1	-0.186338	0.394697	0.636854	0.920831
FingerOA	PSIP1	0.0976919	0.217261	0.652964	0.922515
FingerOA	PSMA1	-0.0768292	0.155701	0.621703	0.918755
FingerOA	PSMC3	0.102001	0.0962822	0.289424	0.822282
FingerOA	PSMD1	0.0249351	0.163204	0.878569	0.97582
FingerOA	PSMD5	-0.00759799	0.1756	0.965488	0.989788
FingerOA	PSMD9	0.0612276	0.199355	0.758747	0.942228
FingerOA	PSME1	0.100715	0.132128	0.445914	0.874183
FingerOA	PSME2	0.209878	0.129747	0.105757	0.808183
FingerOA	PSMG3	-0.00600618	0.181293	0.973571	0.99204
FingerOA	PSMG4	-0.0580104	0.187392	0.756891	0.942228
FingerOA	PSPN	-0.25844	0.333931	0.438975	0.869914
FingerOA	PSRC1	0.210794	0.202823	0.298671	0.822282
FingerOA	PSTPIP2	0.487498	0.344139	0.156614	0.812648
FingerOA	PTEN	0.0991709	0.10036	0.323084	0.829854
FingerOA	PTGDS	0.0658824	0.100447	0.511897	0.891369
FingerOA	PTGES2	-0.112149	0.17334	0.517643	0.896661
FingerOA	PTGR1	-0.312623	0.265716	0.239389	0.816718
FingerOA	PTH	-0.257754	0.256078	0.31416	0.822282
FingerOA	PTH1R	-0.054218	0.132092	0.681473	0.924209
FingerOA	PTK7	0.0275796	0.127664	0.828963	0.961222
FingerOA	PTN	-0.0550544	0.170641	0.746975	0.940665
FingerOA	PTP4A3	0.0508549	0.165699	0.758912	0.942228
FingerOA	PTPN1	0.220317	0.277528	0.427284	0.865525
FingerOA	PTPN6	0.296682	0.313239	0.34357	0.835184
FingerOA	PTPN9	-0.0207107	0.121878	0.865066	0.971413
FingerOA	PTPRB	0.0332942	0.0969143	0.731191	0.939864
FingerOA	PTPRC	0.0388304	0.0739667	0.599606	0.91564
FingerOA	PTPRF	0.107633	0.100325	0.283345	0.822282
FingerOA	PTPRH	0.018002	0.158057	0.909321	0.97622
FingerOA	PTPRK	0.113517	0.0710055	0.109893	0.808183
FingerOA	PTPRM	0.0892447	0.0846568	0.2918	0.822282
FingerOA	PTPRN2	0.0299158	0.112197	0.789751	0.948415
FingerOA	PTPRR	0.000187796	0.119575	0.998747	0.999266
FingerOA	PTPRS	0.090494	0.0861425	0.293487	0.822282
FingerOA	PTPRZ1	0.212858	0.106018	0.0446743	0.70353
FingerOA	PTRHD1	0.165214	0.194573	0.395823	0.856835
FingerOA	PTS	-0.00710093	0.188564	0.969961	0.99204
FingerOA	PTTG1	-0.00963472	0.132527	0.942045	0.982616
FingerOA	PTX3	0.110237	0.173045	0.524099	0.896661
FingerOA	PVALB	0.37179	0.399315	0.351822	0.841551
FingerOA	PVR	0.0965231	0.129602	0.456418	0.879341
FingerOA	PXDNL	-0.0815638	0.187277	0.663183	0.922842
FingerOA	PXN	0.148638	0.182147	0.414486	0.86315
FingerOA	PYDC1	0.184677	0.130557	0.157214	0.812648
FingerOA	PYY	-0.0834927	0.312909	0.789604	0.948415
FingerOA	PZP	0.14883	0.174413	0.393488	0.856835
FingerOA	QDPR	0.109222	0.149407	0.464761	0.881525
FingerOA	QPCT	0.0594732	0.0938686	0.526359	0.896661
FingerOA	QSOX1	-0.0703576	0.132961	0.596696	0.913379
FingerOA	RAB10	0.129564	0.175906	0.461397	0.880371
FingerOA	RAB11FIP3	0.579754	0.356487	0.103893	0.808183
FingerOA	RAB27B	0.329326	0.269784	0.222205	0.815996
FingerOA	RAB2B	0.211457	0.200762	0.292223	0.822282
FingerOA	RAB33A	0.157203	0.214856	0.464376	0.88141
FingerOA	RAB37	0.163506	0.283285	0.563821	0.906967
FingerOA	RAB39B	0.0252591	0.285436	0.929485	0.98072
FingerOA	RAB3GAP1	0.402809	0.182201	0.0270553	0.622866
FingerOA	RAB44	0.0476535	0.149138	0.749329	0.94075
FingerOA	RAB6A	0.0349613	0.164932	0.832128	0.961222
FingerOA	RAB6B	-0.201572	0.158569	0.203668	0.815996
FingerOA	RABEP1	0.41845	0.253271	0.098505	0.793196
FingerOA	RABEPK	0.134767	0.20253	0.505787	0.8889
FingerOA	RABGAP1L	0.189626	0.207735	0.361341	0.84335
FingerOA	RAC3	0.431878	0.217357	0.0469342	0.703531
FingerOA	RAD23B	0.0875982	0.154388	0.570453	0.90899
FingerOA	RAD51	0.0486942	0.17326	0.778676	0.944776
FingerOA	RALB	-0.136149	0.0948889	0.151345	0.812648
FingerOA	RALY	0.182735	0.160999	0.256378	0.820876
FingerOA	RANBP1	0.250183	0.171482	0.144587	0.812648
FingerOA	RANBP2	0.102544	0.105518	0.331151	0.83387
FingerOA	RANGAP1	-0.12123	0.16441	0.460905	0.880371
FingerOA	RAP1A	0.0674781	0.219371	0.758389	0.942228
FingerOA	RAPGEF2	0.167175	0.17212	0.331421	0.83387
FingerOA	RARRES1	-0.00376232	0.111931	0.973186	0.99204
FingerOA	RARRES2	0.141494	0.167405	0.397994	0.857919
FingerOA	RASA1	-0.0746916	0.110707	0.499882	0.88744
FingerOA	RASGRF1	0.0244277	0.137741	0.859239	0.969712
FingerOA	RASSF2	0.049845	0.201194	0.804332	0.954552
FingerOA	RBFOX3	0.154593	0.124067	0.212755	0.815996
FingerOA	RBKS	-0.00517673	0.178194	0.976824	0.992208
FingerOA	RBM17	0.218242	0.250514	0.383662	0.856835
FingerOA	RBM19	0.0192725	0.147873	0.896305	0.97582
FingerOA	RBM25	0.0931447	0.144737	0.519873	0.896661
FingerOA	RBP1	0.489225	0.230329	0.0336735	0.64771
FingerOA	RBP2	-0.0866849	0.270587	0.748698	0.94075
FingerOA	RBP5	0.210813	0.194673	0.278855	0.822282
FingerOA	RBP7	0.199033	0.201893	0.324219	0.829854
FingerOA	RBPMS	0.222508	0.211768	0.293394	0.822282
FingerOA	RBPMS2	0.327775	0.336609	0.330182	0.83387
FingerOA	RCC1	0.345179	0.166334	0.0379725	0.656777
FingerOA	RCOR1	0.0653803	0.149558	0.662	0.922842
FingerOA	RECK	0.00319544	0.0661277	0.96146	0.988552
FingerOA	REEP4	0.331667	0.205937	0.107291	0.808183
FingerOA	REG1A	0.0117601	0.167929	0.94417	0.983889
FingerOA	REG1B	0.149761	0.197787	0.448944	0.875427
FingerOA	REG3A	0.371229	0.216772	0.0868054	0.78679
FingerOA	REG3G	-0.147407	0.128823	0.252522	0.820876
FingerOA	REG4	-0.00518199	0.170164	0.975706	0.992208
FingerOA	RELB	0.112193	0.157083	0.475092	0.88209
FingerOA	RELT	0.102733	0.0950804	0.279932	0.822282
FingerOA	REN	-0.260102	0.259957	0.317046	0.823969
FingerOA	REPS1	-0.093737	0.122359	0.443633	0.872261
FingerOA	REST	0.0632152	0.111788	0.571744	0.90899
FingerOA	RET	-0.170745	0.137178	0.21325	0.815996
FingerOA	RETN	0.160656	0.144936	0.267668	0.820876
FingerOA	REXO2	0.0042051	0.155173	0.97838	0.992208
FingerOA	RFC4	0.0391107	0.0697228	0.574838	0.909719
FingerOA	RGCC	0.404099	0.250366	0.106528	0.808183
FingerOA	RGL2	0.0173585	0.205737	0.932761	0.981719
FingerOA	RGMA	-0.10406	0.10936	0.341337	0.834918
FingerOA	RGMB	-0.00439745	0.0910881	0.961496	0.988552
FingerOA	RGS10	0.100914	0.195692	0.606082	0.916766
FingerOA	RGS8	-0.328131	0.225582	0.145789	0.812648
FingerOA	RHOC	0.584119	0.410495	0.154754	0.812648
FingerOA	RICTOR	-0.0843114	0.154172	0.584474	0.911993
FingerOA	RIDA	0.024724	0.160528	0.877597	0.97582
FingerOA	RILP	0.279033	0.215428	0.195241	0.815996
FingerOA	RILPL2	0.506024	0.322916	0.117111	0.810758
FingerOA	RIPK4	-0.0110324	0.216391	0.959339	0.988552
FingerOA	RLN1	0.238772	0.224817	0.288207	0.822282
FingerOA	RLN2	-0.152881	0.36699	0.676986	0.922842
FingerOA	RNASE1	0.1526	0.0790417	0.0535353	0.727714
FingerOA	RNASE10	0.252229	0.152102	0.0972655	0.792248
FingerOA	RNASE3	0.372453	0.381556	0.328999	0.833425
FingerOA	RNASE4	0.0337301	0.0861117	0.695281	0.928957
FingerOA	RNASE6	0.176563	0.096727	0.0679507	0.761659
FingerOA	RNASEH2A	0.129109	0.163489	0.4297	0.866447
FingerOA	RNASET2	0.0708166	0.0905438	0.434145	0.8672
FingerOA	RNF149	0.168771	0.0984042	0.0863372	0.78679
FingerOA	RNF168	-0.150174	0.129646	0.246734	0.816718
FingerOA	RNF31	-0.0326821	0.117024	0.780033	0.944776
FingerOA	RNF4	0.164283	0.219579	0.45436	0.879341
FingerOA	RNF41	0.323528	0.23508	0.168751	0.814249
FingerOA	RNF43	0.0332177	0.185172	0.857634	0.968674
FingerOA	RNF5	0.296458	0.235752	0.20858	0.815996
FingerOA	ROBO1	0.00874962	0.0840029	0.917044	0.978021
FingerOA	ROBO2	-0.0108938	0.0813649	0.893491	0.97582
FingerOA	ROBO4	0.106023	0.0562762	0.0595749	0.729784
FingerOA	ROR1	0.0925393	0.108567	0.394012	0.856835
FingerOA	RP2	0.15409	0.147854	0.297337	0.822282
FingerOA	RPA2	-0.00492889	0.0990423	0.960309	0.988552
FingerOA	RPE	0.346205	0.234868	0.140477	0.812648
FingerOA	RPGR	0.263381	0.130976	0.0443403	0.70353
FingerOA	RPL14	0.0646105	0.127397	0.612047	0.916766
FingerOA	RPS10	-0.0428848	0.130261	0.741989	0.9403
FingerOA	RRAS	0.476209	0.420689	0.257651	0.820876
FingerOA	RRM2	-0.0960696	0.17423	0.581364	0.911993
FingerOA	RRM2B	0.0285786	0.232574	0.902203	0.97582
FingerOA	RRP15	0.0746536	0.290012	0.796859	0.951114
FingerOA	RSPO1	0.265995	0.120323	0.0270626	0.622866
FingerOA	RSPO3	0.155406	0.0966926	0.108014	0.808183
FingerOA	RTBDN	0.0467954	0.102071	0.646626	0.921622
FingerOA	RTKN2	0.02906	0.16485	0.860074	0.970155
FingerOA	RTN4IP1	0.151893	0.300027	0.612673	0.916766
FingerOA	RTN4R	0.0743883	0.118072	0.52868	0.896661
FingerOA	RUVBL1	-0.309975	0.353121	0.380047	0.856835
FingerOA	RWDD1	0.19045	0.225196	0.397721	0.857919
FingerOA	RYR1	-0.240364	0.108147	0.0262505	0.622866
FingerOA	S100A11	0.0485238	0.16047	0.76236	0.942228
FingerOA	S100A12	-0.251515	0.261845	0.336785	0.834374
FingerOA	S100A13	0.0810823	0.111746	0.46809	0.881563
FingerOA	S100A14	-0.104805	0.170029	0.537636	0.896897
FingerOA	S100A16	-0.393669	0.210037	0.0608987	0.729784
FingerOA	S100A3	-0.00281637	0.145643	0.984572	0.992247
FingerOA	S100A4	0.0182425	0.19991	0.927292	0.98072
FingerOA	S100G	-0.125173	0.151334	0.40817	0.86315
FingerOA	S100P	-0.063985	0.188865	0.734773	0.939864
FingerOA	SAA4	-0.0453298	0.10236	0.657877	0.922515
FingerOA	SAFB2	0.0959198	0.08942	0.283417	0.822282
FingerOA	SAG	0.138039	0.164881	0.402483	0.858161
FingerOA	SAMD9L	0.152622	0.253811	0.54763	0.899426
FingerOA	SAP18	0.236414	0.234445	0.313268	0.822282
FingerOA	SARG	0.554512	0.36016	0.123658	0.810758
FingerOA	SART1	-0.109098	0.118112	0.355657	0.842452
FingerOA	SAT1	0.153732	0.157203	0.328121	0.833425
FingerOA	SAT2	0.150623	0.220242	0.494043	0.885987
FingerOA	SATB1	0.0593937	0.0972956	0.541569	0.897061
FingerOA	SBSN	0.0526183	0.111807	0.637917	0.920831
FingerOA	SCAMP3	0.279775	0.298604	0.348794	0.840431
FingerOA	SCARA5	-0.0213282	0.101795	0.834043	0.961699
FingerOA	SCARB1	0.122516	0.193236	0.526069	0.896661
FingerOA	SCARB2	0.0575374	0.101821	0.572019	0.90899
FingerOA	SCARF1	0.167065	0.147257	0.256583	0.820876
FingerOA	SCARF2	0.176671	0.100987	0.08022	0.782567
FingerOA	SCG2	-0.0844752	0.112387	0.452269	0.879341
FingerOA	SCG3	-0.13825	0.116515	0.235412	0.816718
FingerOA	SCGB1A1	-0.00687278	0.196031	0.972032	0.99204
FingerOA	SCGB2A2	-0.0683258	0.0979639	0.485519	0.884356
FingerOA	SCGB3A1	-0.130812	0.0833268	0.116452	0.810758
FingerOA	SCGB3A2	-0.364071	0.294927	0.217044	0.815996
FingerOA	SCGN	-0.173753	0.149881	0.24635	0.816718
FingerOA	SCIN	-0.010642	0.232028	0.963418	0.989017
FingerOA	SCLY	0.139502	0.17008	0.4121	0.86315
FingerOA	SCN2A	-0.131679	0.152215	0.386997	0.856835
FingerOA	SCN2B	0.101935	0.0910943	0.263145	0.820876
FingerOA	SCN3A	0.0337896	0.117092	0.772909	0.944776
FingerOA	SCN3B	0.106628	0.147806	0.470665	0.88209
FingerOA	SCN4B	0.329312	0.135556	0.0151297	0.559028
FingerOA	SCP2	0.290065	0.262381	0.268944	0.820876
FingerOA	SCPEP1	0.164491	0.159375	0.302031	0.822282
FingerOA	SCRG1	0.125745	0.0887417	0.156496	0.812648
FingerOA	SCRIB	0.265486	0.290686	0.361084	0.84335
FingerOA	SCRN1	0.185093	0.193928	0.339865	0.834918
FingerOA	SCT	-0.257365	0.146289	0.0785346	0.782567
FingerOA	SDC1	0.286573	0.135691	0.034696	0.653775
FingerOA	SDC4	0.186477	0.16229	0.250548	0.819185
FingerOA	SDCCAG8	0.696786	0.378099	0.0653549	0.756837
FingerOA	SDHB	0.368261	0.219213	0.0929797	0.792248
FingerOA	SDK2	-0.13964	0.120891	0.248059	0.816718
FingerOA	SEC31A	0.329765	0.24898	0.185356	0.814604
FingerOA	SEL1L	0.180277	0.0999633	0.0713264	0.761659
FingerOA	SELE	0.339417	0.178347	0.0570309	0.727714
FingerOA	SELENOP	-0.124638	0.0736332	0.090522	0.792248
FingerOA	SELL	0.0220241	0.0747935	0.768404	0.943994
FingerOA	SELP	0.124606	0.198985	0.531182	0.896661
FingerOA	SELPLG	0.0117966	0.0975386	0.903737	0.97582
FingerOA	SEMA3F	0.138155	0.0901515	0.125413	0.810758
FingerOA	SEMA3G	0.0179034	0.140723	0.898763	0.97582
FingerOA	SEMA4C	0.0765798	0.0947418	0.418923	0.86315
FingerOA	SEMA4D	0.050216	0.104327	0.630283	0.919997
FingerOA	SEMA6C	-0.0129949	0.0838662	0.876863	0.97582
FingerOA	SEMA7A	0.119363	0.0964723	0.215991	0.815996
FingerOA	SEPTIN3	-0.217828	0.244839	0.373642	0.851313
FingerOA	SEPTIN7	0.178765	0.170373	0.294068	0.822282
FingerOA	SEPTIN8	0.0987382	0.106391	0.353378	0.841985
FingerOA	SEPTIN9	-0.0256649	0.099989	0.797429	0.951374
FingerOA	SERPINA1	0.00985824	0.0263409	0.708215	0.931049
FingerOA	SERPINA11	0.208747	0.14456	0.14874	0.812648
FingerOA	SERPINA12	0.0886468	0.385143	0.817964	0.957869
FingerOA	SERPINA3	0.00528403	0.0486266	0.913468	0.977668
FingerOA	SERPINA4	-0.0240506	0.0768666	0.754368	0.941109
FingerOA	SERPINA5	0.0310741	0.10371	0.764464	0.942228
FingerOA	SERPINA6	-0.0124491	0.0556139	0.822877	0.95937
FingerOA	SERPINA7	0.130475	0.0605019	0.0310461	0.641804
FingerOA	SERPINA9	0.33153	0.251004	0.18657	0.814604
FingerOA	SERPINB1	0.316119	0.317317	0.319146	0.824813
FingerOA	SERPINB5	-0.00696004	0.162071	0.965746	0.989788
FingerOA	SERPINB6	0.307039	0.210875	0.145394	0.812648
FingerOA	SERPINB8	-0.0406023	0.20108	0.839979	0.963105
FingerOA	SERPINB9	0.196621	0.115433	0.0885116	0.788779
FingerOA	SERPINC1	-0.0431749	0.048357	0.371949	0.850046
FingerOA	SERPIND1	0.0456128	0.0923887	0.621516	0.918755
FingerOA	SERPINE1	0.0198955	0.238056	0.933395	0.981719
FingerOA	SERPINE2	0.0737899	0.211449	0.727111	0.938257
FingerOA	SERPINF1	0.113278	0.0845362	0.180255	0.814604
FingerOA	SERPINF2	-0.0423103	0.0442054	0.338508	0.834918
FingerOA	SERPING1	0.00120305	0.0615069	0.984395	0.992247
FingerOA	SERPINH1	0.446065	0.419015	0.287082	0.822282
FingerOA	SERPINI1	-0.0160555	0.0968289	0.868305	0.972435
FingerOA	SERPINI2	0.142571	0.183912	0.438218	0.869003
FingerOA	SESTD1	0.434945	0.220816	0.0488764	0.725207
FingerOA	SETMAR	0.170393	0.105272	0.105542	0.808183
FingerOA	SEZ6	0.418396	0.0978289	1.89978e-05	0.0111061
FingerOA	SEZ6L	0.0745738	0.095417	0.434479	0.8672
FingerOA	SEZ6L2	-0.097051	0.0830013	0.242301	0.816718
FingerOA	SF3B4	0.031299	0.261289	0.904652	0.97582
FingerOA	SFRP1	0.10329	0.148981	0.488119	0.884356
FingerOA	SFRP4	-0.010457	0.132615	0.93715	0.982243
FingerOA	SFTPA1	0.232744	0.193624	0.229354	0.816718
FingerOA	SFTPA2	-0.234168	0.179503	0.192058	0.814604
FingerOA	SFTPD	0.0610263	0.234545	0.794718	0.949774
FingerOA	SGSH	0.391853	0.178226	0.0279094	0.631637
FingerOA	SH2B3	0.55062	0.341839	0.10724	0.808183
FingerOA	SH2D1A	-0.00901616	0.190837	0.962318	0.989017
FingerOA	SH3BGRL2	0.686165	0.195041	0.000435164	0.090856
FingerOA	SH3BP1	0.128763	0.161969	0.426626	0.865525
FingerOA	SH3GL3	0.25647	0.27437	0.349916	0.840431
FingerOA	SH3GLB2	0.252083	0.222457	0.257146	0.820876
FingerOA	SHBG	-0.00228579	0.167422	0.989107	0.995236
FingerOA	SHC1	0.421306	0.364608	0.24789	0.816718
FingerOA	SHD	-0.201594	0.270984	0.45692	0.879341
FingerOA	SHH	-0.0668281	0.136596	0.624674	0.918934
FingerOA	SHISA5	0.122045	0.0823049	0.138125	0.812648
FingerOA	SHMT1	0.0542245	0.301411	0.85723	0.968674
FingerOA	SHPK	0.00849943	0.131352	0.948407	0.986195
FingerOA	SIAE	0.0996947	0.163915	0.543051	0.897061
FingerOA	SIGLEC1	0.0925234	0.149694	0.536524	0.896897
FingerOA	SIGLEC10	0.104499	0.117397	0.373397	0.851313
FingerOA	SIGLEC15	-0.102083	0.267308	0.702544	0.928957
FingerOA	SIGLEC5	0.560155	0.412616	0.174608	0.814249
FingerOA	SIGLEC6	0.11706	0.116043	0.313093	0.822282
FingerOA	SIGLEC7	0.0454297	0.0980565	0.643151	0.921538
FingerOA	SIGLEC8	0.174606	0.14464	0.227371	0.816718
FingerOA	SIGLEC9	0.0574423	0.106009	0.587916	0.911993
FingerOA	SIL1	-0.0462871	0.10408	0.65652	0.922515
FingerOA	SIRPA	0.493051	0.198613	0.0130513	0.559028
FingerOA	SIRPB1	0.108231	0.159072	0.496258	0.88744
FingerOA	SIRT1	0.120359	0.278404	0.665514	0.922842
FingerOA	SIRT2	0.289322	0.311163	0.352474	0.841734
FingerOA	SIRT5	0.0776346	0.187214	0.678376	0.922842
FingerOA	SIT1	0.063786	0.192566	0.740463	0.9403
FingerOA	SKAP1	-0.239666	0.255564	0.348356	0.840431
FingerOA	SKAP2	0.275107	0.368027	0.454755	0.879341
FingerOA	SKIV2L	-0.0250288	0.124758	0.840997	0.963105
FingerOA	SLA2	0.44946	0.343051	0.19014	0.814604
FingerOA	SLAMF1	0.451881	0.203331	0.0262621	0.622866
FingerOA	SLAMF6	-0.0370056	0.127414	0.771484	0.944192
FingerOA	SLAMF7	-0.0558224	0.20425	0.784621	0.946532
FingerOA	SLAMF8	0.266622	0.18246	0.143951	0.812648
FingerOA	SLC12A2	-0.0902294	0.0873929	0.301864	0.822282
FingerOA	SLC13A1	0.470478	0.196707	0.0167714	0.565429
FingerOA	SLC16A1	0.193166	0.195548	0.323246	0.829854
FingerOA	SLC1A4	0.0190885	0.163888	0.907278	0.975886
FingerOA	SLC27A4	-0.103973	0.230979	0.652611	0.922515
FingerOA	SLC28A1	0.140993	0.188751	0.455078	0.879341
FingerOA	SLC34A3	0.125057	0.153866	0.416357	0.86315
FingerOA	SLC39A14	0.199772	0.111238	0.072519	0.761659
FingerOA	SLC39A5	0.042475	0.182795	0.816256	0.957869
FingerOA	SLC44A4	0.0240888	0.219011	0.912419	0.976942
FingerOA	SLC4A1	0.0164156	0.157166	0.916815	0.978021
FingerOA	SLC51B	-0.414415	0.239767	0.0839218	0.783717
FingerOA	SLC9A3R1	0.274293	0.273528	0.315966	0.823319
FingerOA	SLC9A3R2	0.112894	0.164439	0.492375	0.885669
FingerOA	SLIRP	0.0057798	0.180322	0.97443	0.992079
FingerOA	SLIT2	-0.0538693	0.176219	0.759838	0.942228
FingerOA	SLITRK1	0.05127	0.104051	0.6222	0.918755
FingerOA	SLITRK2	0.145418	0.137948	0.291819	0.822282
FingerOA	SLITRK6	0.165425	0.117612	0.159576	0.814249
FingerOA	SLK	0.0494197	0.252025	0.84454	0.964568
FingerOA	SLMAP	0.357981	0.275088	0.193152	0.814604
FingerOA	SLURP1	0.0168816	0.120101	0.888217	0.97582
FingerOA	SMAD1	0.346834	0.289226	0.230465	0.816718
FingerOA	SMAD2	0.24334	0.227232	0.284225	0.822282
FingerOA	SMAD3	0.284815	0.168362	0.0907129	0.792248
FingerOA	SMAD5	0.00782167	0.0698064	0.910786	0.976606
FingerOA	SMARCA2	-0.0898184	0.216192	0.67781	0.922842
FingerOA	SMC3	0.132219	0.171513	0.440774	0.871118
FingerOA	SMNDC1	-0.125665	0.203543	0.536981	0.896897
FingerOA	SMOC1	0.155369	0.115217	0.177506	0.814521
FingerOA	SMOC2	0.193481	0.133489	0.147229	0.812648
FingerOA	SMPD1	0.0229976	0.173973	0.894834	0.97582
FingerOA	SMPD3	0.106843	0.18866	0.571176	0.90899
FingerOA	SMPDL3A	-0.111383	0.227122	0.623845	0.918934
FingerOA	SMPDL3B	0.254441	0.245371	0.299757	0.822282
FingerOA	SMS	0.265024	0.208117	0.202869	0.815996
FingerOA	SMTN	0.510394	0.318522	0.109078	0.808183
FingerOA	SNAP23	0.338746	0.305956	0.268225	0.820876
FingerOA	SNAP25	0.0970598	0.150981	0.520317	0.896661
FingerOA	SNAP29	0.282478	0.318019	0.374416	0.851984
FingerOA	SNAPIN	0.0449607	0.191621	0.814495	0.957869
FingerOA	SNCA	0.0429164	0.370226	0.907717	0.975886
FingerOA	SNCG	0.185148	0.229304	0.419421	0.86315
FingerOA	SNED1	0.0520096	0.104332	0.618132	0.916766
FingerOA	SNRPB2	0.0537465	0.149125	0.71854	0.936533
FingerOA	SNU13	0.188714	0.203528	0.353819	0.841985
FingerOA	SNX15	0.11404	0.176567	0.518364	0.896661
FingerOA	SNX18	0.386861	0.144864	0.00757638	0.49573
FingerOA	SNX2	0.470816	0.272083	0.083563	0.782867
FingerOA	SNX5	0.161311	0.0962757	0.0938416	0.792248
FingerOA	SNX9	0.338232	0.238338	0.155869	0.812648
FingerOA	SOD1	0.0850326	0.16312	0.602169	0.915756
FingerOA	SOD2	0.185822	0.13261	0.161142	0.814249
FingerOA	SOD3	0.0871646	0.196183	0.656826	0.922515
FingerOA	SORBS1	0.302797	0.126667	0.0168294	0.565429
FingerOA	SORCS2	0.0400732	0.118947	0.736194	0.939864
FingerOA	SORD	0.112565	0.239711	0.638652	0.920831
FingerOA	SORT1	0.0585279	0.129575	0.651494	0.922515
FingerOA	SOST	0.0308183	0.133941	0.818024	0.957869
FingerOA	SOWAHA	0.00265505	0.156509	0.986465	0.993328
FingerOA	SOX2	-0.109767	0.0764378	0.151001	0.812648
FingerOA	SOX9	-0.00423646	0.0856846	0.960567	0.988552
FingerOA	SPACA5_SPACA5B	0.029887	0.0953747	0.754006	0.941059
FingerOA	SPAG1	0.344977	0.189678	0.0689564	0.761659
FingerOA	SPARC	-0.1027	0.249931	0.681137	0.924209
FingerOA	SPARCL1	0.000129428	0.0959541	0.998924	0.999266
FingerOA	SPART	0.406054	0.251898	0.106974	0.808183
FingerOA	SPESP1	0.0728964	0.0985169	0.459342	0.880371
FingerOA	SPINK1	0.0138213	0.144876	0.923997	0.979276
FingerOA	SPINK2	-0.00390745	0.11858	0.973713	0.99204
FingerOA	SPINK4	0.0297992	0.223816	0.894082	0.97582
FingerOA	SPINK5	0.00317619	0.1164	0.978231	0.992208
FingerOA	SPINK6	0.301566	0.191114	0.114588	0.810758
FingerOA	SPINK8	-0.0640246	0.11688	0.583844	0.911993
FingerOA	SPINT1	-0.0161243	0.0895327	0.85708	0.968674
FingerOA	SPINT2	0.0645558	0.14277	0.651151	0.922515
FingerOA	SPINT3	-0.0915187	0.485451	0.850468	0.965354
FingerOA	SPOCK1	-0.0373489	0.0898653	0.677698	0.922842
FingerOA	SPON1	0.279454	0.114019	0.0142521	0.559028
FingerOA	SPON2	0.116604	0.11818	0.323813	0.829854
FingerOA	SPP1	0.291281	0.162192	0.0725164	0.761659
FingerOA	SPRED2	0.0681209	0.141418	0.630022	0.919997
FingerOA	SPRING1	0.371681	0.201896	0.0656358	0.756837
FingerOA	SPRR1B	0.129853	0.2801	0.64294	0.921538
FingerOA	SPRR3	0.0476753	0.220529	0.828844	0.961222
FingerOA	SPRY2	0.198641	0.321782	0.53703	0.896897
FingerOA	SPTBN2	0.0446693	0.101993	0.661414	0.922842
FingerOA	SPTLC1	0.136311	0.121582	0.262231	0.820876
FingerOA	SRC	0.659721	0.424077	0.119796	0.810758
FingerOA	SRP14	-0.0222465	0.213788	0.917123	0.978021
FingerOA	SRPK2	0.32511	0.289713	0.261792	0.820876
FingerOA	SRPX	-0.0363072	0.115431	0.753115	0.94075
FingerOA	SSB	0.0125074	0.196123	0.949151	0.986212
FingerOA	SSBP1	0.0335292	0.111948	0.764555	0.942228
FingerOA	SSC4D	0.299186	0.399426	0.453837	0.879341
FingerOA	SSC5D	-0.108899	0.148355	0.462925	0.880371
FingerOA	SSH3	0.0759255	0.0932895	0.415724	0.86315
FingerOA	SSNA1	0.0198318	0.167393	0.905692	0.975886
FingerOA	ST13	0.204811	0.182931	0.262888	0.820876
FingerOA	ST3GAL1	-0.291863	0.146356	0.0461366	0.70353
FingerOA	ST6GAL1	-0.0492213	0.102731	0.631849	0.919997
FingerOA	ST8SIA1	-0.0184542	0.157056	0.906464	0.975886
FingerOA	STAB2	0.116616	0.0921036	0.205468	0.815996
FingerOA	STAM	0.0809608	0.123021	0.510474	0.890004
FingerOA	STAMBP	0.254244	0.226921	0.262544	0.820876
FingerOA	STAT2	0.311307	0.24807	0.209516	0.815996
FingerOA	STAT5B	0.669845	0.481073	0.163809	0.814249
FingerOA	STAU1	0.322232	0.219286	0.141715	0.812648
FingerOA	STC1	0.0735811	0.152081	0.628511	0.919551
FingerOA	STC2	0.00883023	0.0906545	0.922405	0.979009
FingerOA	STEAP4	-0.0797249	0.234148	0.733489	0.939864
FingerOA	STIP1	0.189816	0.232346	0.413958	0.86315
FingerOA	STK11	0.299231	0.250924	0.233066	0.816718
FingerOA	STK24	0.164724	0.214184	0.441852	0.871884
FingerOA	STK4	0.237661	0.303286	0.433267	0.8672
FingerOA	STOML2	0.37627	0.29989	0.209597	0.815996
FingerOA	STX16	-0.0211234	0.200305	0.916014	0.978021
FingerOA	STX1B	0.211443	0.133312	0.112728	0.810758
FingerOA	STX3	0.241666	0.125851	0.0548314	0.727714
FingerOA	STX4	0.0826366	0.213502	0.698718	0.928957
FingerOA	STX5	0.00516705	0.129229	0.968106	0.991681
FingerOA	STX6	0.112312	0.232658	0.629285	0.9197
FingerOA	STX7	0.240032	0.160767	0.135432	0.812648
FingerOA	STX8	0.276075	0.170596	0.105605	0.808183
FingerOA	STXBP1	0.352883	0.254261	0.165181	0.814249
FingerOA	STXBP3	0.0935224	0.149225	0.530846	0.896661
FingerOA	SUGP1	0.199451	0.132977	0.133648	0.812648
FingerOA	SUGT1	0.284623	0.28046	0.310185	0.822282
FingerOA	SULT1A1	0.684562	0.456425	0.133665	0.812648
FingerOA	SULT2A1	0.139787	0.197024	0.478022	0.88209
FingerOA	SUMF1	-0.0738165	0.211731	0.727366	0.938257
FingerOA	SUMF2	0.130099	0.185635	0.483412	0.882772
FingerOA	SUOX	0.242792	0.209559	0.246631	0.816718
FingerOA	SUSD1	0.205224	0.168607	0.223545	0.816718
FingerOA	SUSD2	0.0225036	0.102201	0.825724	0.959679
FingerOA	SUSD4	-0.0211494	0.136157	0.876561	0.97582
FingerOA	SUSD5	0.240783	0.109643	0.028092	0.631637
FingerOA	SV2A	0.0123193	0.198228	0.950446	0.986212
FingerOA	SWAP70	0.229227	0.116693	0.0494947	0.727
FingerOA	SYAP1	0.103043	0.183326	0.574067	0.90899
FingerOA	SYNGAP1	0.00395183	0.180841	0.982566	0.992208
FingerOA	SYT1	-0.0665981	0.126419	0.598333	0.914851
FingerOA	SYTL4	0.21813	0.23967	0.362761	0.84335
FingerOA	TAB2	0.540302	0.349797	0.122446	0.810758
FingerOA	TACC3	0.458754	0.411132	0.2645	0.820876
FingerOA	TACSTD2	-0.158042	0.0960196	0.0997837	0.799089
FingerOA	TADA3	0.0756151	0.12862	0.556606	0.90392
FingerOA	TAFA5	0.114897	0.121318	0.34361	0.835184
FingerOA	TAGLN3	0.0504281	0.191849	0.792666	0.949574
FingerOA	TALDO1	0.135166	0.147685	0.360075	0.84335
FingerOA	TANK	0.366081	0.239501	0.126391	0.810758
FingerOA	TAP1	-0.112709	0.189377	0.551742	0.90058
FingerOA	TARBP2	0.339612	0.276509	0.219373	0.815996
FingerOA	TARM1	-0.311338	0.246187	0.206007	0.815996
FingerOA	TARS1	0.0943539	0.121221	0.43636	0.869003
FingerOA	TAX1BP1	0.477765	0.210404	0.0231701	0.618974
FingerOA	TBC1D17	0.201834	0.154394	0.191129	0.814604
FingerOA	TBC1D23	0.325987	0.318395	0.305915	0.822282
FingerOA	TBC1D5	0.375152	0.276583	0.174985	0.814249
FingerOA	TBCA	0.223931	0.275785	0.416809	0.86315
FingerOA	TBCB	0.504765	0.352578	0.152254	0.812648
FingerOA	TBCC	0.429017	0.285294	0.132647	0.812648
FingerOA	TBL1X	0.186066	0.297633	0.531874	0.896661
FingerOA	TBR1	-0.0818167	0.15237	0.591297	0.911993
FingerOA	TCL1A	0.368137	0.342722	0.282758	0.822282
FingerOA	TCL1B	-0.397795	0.272458	0.144291	0.812648
FingerOA	TCN1	-0.0959403	0.108331	0.375825	0.852191
FingerOA	TCN2	0.056841	0.105013	0.588319	0.911993
FingerOA	TCOF1	-0.00222204	0.100067	0.982284	0.992208
FingerOA	TCP11	-0.220301	0.186634	0.237851	0.816718
FingerOA	TCTN3	-0.202527	0.0967305	0.0362898	0.654785
FingerOA	TDGF1	-0.271456	0.490519	0.579989	0.911993
FingerOA	TDO2	0.070174	0.12377	0.570736	0.90899
FingerOA	TDP1	0.259494	0.239929	0.279461	0.822282
FingerOA	TDRKH	0.250089	0.295246	0.396971	0.857609
FingerOA	TEF	0.135367	0.135609	0.31818	0.823969
FingerOA	TEK	0.00916066	0.0759089	0.903945	0.97582
FingerOA	TERF1	-0.118821	0.0913956	0.193583	0.814604
FingerOA	TET2	0.0290976	0.321256	0.927831	0.98072
FingerOA	TEX101	0.0142063	0.162192	0.930203	0.98072
FingerOA	TEX33	0.0796404	0.125955	0.527199	0.896661
FingerOA	TF	-0.0683974	0.0710037	0.335405	0.834374
FingerOA	TFAP2A	0.119971	0.190581	0.529025	0.896661
FingerOA	TFF1	0.202545	0.272998	0.458134	0.879341
FingerOA	TFF2	0.0861242	0.204525	0.673689	0.922842
FingerOA	TFF3	0.0466069	0.15685	0.766358	0.942392
FingerOA	TFPI	-0.00619597	0.110158	0.955146	0.98762
FingerOA	TFPI2	0.131405	0.135468	0.332047	0.83387
FingerOA	TFRC	-0.101236	0.13339	0.447888	0.875427
FingerOA	TG	-0.101979	0.361871	0.778091	0.944776
FingerOA	TGFA	-0.0605105	0.16183	0.70847	0.931049
FingerOA	TGFB1	0.177044	0.134987	0.189675	0.814604
FingerOA	TGFB2	0.235171	0.170929	0.168878	0.814249
FingerOA	TGFBI	-0.0743174	0.092904	0.423751	0.864812
FingerOA	TGFBR1	-0.0498715	0.0691034	0.470486	0.88209
FingerOA	TGFBR2	0.176511	0.108051	0.102352	0.808183
FingerOA	TGFBR3	0.1566	0.112841	0.165207	0.814249
FingerOA	TGM2	0.25451	0.268961	0.344017	0.835184
FingerOA	TGOLN2	0.159247	0.0836725	0.0570181	0.727714
FingerOA	THAP12	0.00749654	0.27998	0.978639	0.992208
FingerOA	THBD	0.0911546	0.0964522	0.344625	0.835966
FingerOA	THBS2	0.0711181	0.130831	0.586729	0.911993
FingerOA	THBS4	0.0300129	0.158993	0.850275	0.965354
FingerOA	THOP1	0.16717	0.109264	0.126033	0.810758
FingerOA	THPO	-0.0712773	0.133915	0.594551	0.912608
FingerOA	THRAP3	-0.159154	0.35861	0.657184	0.922515
FingerOA	THSD1	0.0654105	0.106177	0.537862	0.896897
FingerOA	THTPA	0.522248	0.28661	0.0684378	0.761659
FingerOA	THY1	0.200736	0.0967305	0.0379731	0.656777
FingerOA	TIA1	0.421561	0.416278	0.311214	0.822282
FingerOA	TIE1	-0.048343	0.145813	0.740238	0.9403
FingerOA	TIGAR	-0.129768	0.160136	0.417736	0.86315
FingerOA	TIGIT	0.116614	0.116274	0.315901	0.823319
FingerOA	TIMD4	0.141053	0.15228	0.354308	0.841985
FingerOA	TIMM10	0.0298971	0.130939	0.819392	0.957869
FingerOA	TIMM8A	0.181942	0.284029	0.521802	0.896661
FingerOA	TIMP1	0.126482	0.0971509	0.192952	0.814604
FingerOA	TIMP2	0.0832218	0.0833867	0.318274	0.823969
FingerOA	TIMP3	-0.00283484	0.458126	0.995063	0.997452
FingerOA	TIMP4	0.191786	0.138962	0.167553	0.814249
FingerOA	TINAGL1	0.0818484	0.0769407	0.287432	0.822282
FingerOA	TJAP1	0.511891	0.292963	0.0805945	0.782567
FingerOA	TJP3	-0.010157	0.13379	0.939485	0.982243
FingerOA	TK1	0.441491	0.144641	0.00227219	0.323842
FingerOA	TLR1	0.011554	0.0835161	0.889969	0.97582
FingerOA	TLR2	0.0229274	0.0742093	0.757356	0.942228
FingerOA	TLR3	-0.388328	0.215605	0.0716924	0.761659
FingerOA	TLR4	-0.0663736	0.0898106	0.459887	0.880371
FingerOA	TMCO5A	-0.188418	0.171501	0.271931	0.821131
FingerOA	TMED1	-0.118201	0.174733	0.498747	0.88744
FingerOA	TMED10	0.10461	0.155624	0.501461	0.8889
FingerOA	TMED4	0.192244	0.177913	0.279903	0.822282
FingerOA	TMED8	0.490072	0.337842	0.1469	0.812648
FingerOA	TMEM106A	0.05754	0.230025	0.802475	0.95351
FingerOA	TMEM132A	0.181885	0.199398	0.361683	0.84335
FingerOA	TMEM25	-0.116946	0.147357	0.427419	0.865525
FingerOA	TMOD4	-0.203245	0.127798	0.111759	0.810758
FingerOA	TMPRSS11B	0.429771	0.241656	0.0753386	0.771206
FingerOA	TMPRSS11D	0.0682225	0.123887	0.581854	0.911993
FingerOA	TMPRSS15	-0.393365	0.318139	0.216295	0.815996
FingerOA	TMPRSS5	0.157506	0.131332	0.230419	0.816718
FingerOA	TMSB10	0.106364	0.266624	0.689948	0.928934
FingerOA	TNC	0.217578	0.167061	0.192791	0.814604
FingerOA	TNF	0.0969474	0.130475	0.457466	0.879341
FingerOA	TNFAIP2	0.207971	0.15898	0.190825	0.814604
FingerOA	TNFAIP8	0.0881394	0.123288	0.47467	0.88209
FingerOA	TNFAIP8L2	0.185922	0.203631	0.361229	0.84335
FingerOA	TNFRSF10A	0.240902	0.113383	0.0336191	0.64771
FingerOA	TNFRSF10B	0.0762137	0.136938	0.577834	0.911499
FingerOA	TNFRSF10C	0.163516	0.172271	0.342534	0.835184
FingerOA	TNFRSF11A	0.092176	0.130772	0.480902	0.88209
FingerOA	TNFRSF11B	0.0753534	0.103243	0.465477	0.881525
FingerOA	TNFRSF12A	0.0873442	0.12083	0.469765	0.88209
FingerOA	TNFRSF13B	0.112353	0.117049	0.337118	0.834374
FingerOA	TNFRSF13C	0.244983	0.144012	0.0889258	0.790061
FingerOA	TNFRSF14	0.180087	0.102915	0.0801478	0.782567
FingerOA	TNFRSF17	0.0833435	0.129318	0.519266	0.896661
FingerOA	TNFRSF19	0.0287263	0.106674	0.787707	0.947518
FingerOA	TNFRSF1A	0.125682	0.0991671	0.205027	0.815996
FingerOA	TNFRSF1B	0.176375	0.123864	0.154471	0.812648
FingerOA	TNFRSF21	0.126251	0.0947237	0.182592	0.814604
FingerOA	TNFRSF4	0.339724	0.130563	0.00927128	0.523732
FingerOA	TNFRSF6B	0.517217	0.193855	0.00763184	0.49573
FingerOA	TNFRSF8	0.273741	0.157704	0.082608	0.782867
FingerOA	TNFRSF9	0.348971	0.139092	0.0121135	0.544736
FingerOA	TNFSF10	0.00599339	0.0922883	0.94822	0.986195
FingerOA	TNFSF11	-0.0107777	0.214388	0.959906	0.988552
FingerOA	TNFSF12	0.0437293	0.100666	0.664001	0.922842
FingerOA	TNFSF13	-0.0436774	0.0937987	0.641468	0.921538
FingerOA	TNFSF13B	0.256609	0.0981854	0.00896469	0.523732
FingerOA	TNFSF14	-0.0921734	0.202792	0.649455	0.922237
FingerOA	TNFSF8	0.0708103	0.117051	0.545213	0.898901
FingerOA	TNIP1	0.471414	0.295303	0.110413	0.808867
FingerOA	TNN	0.130524	0.14199	0.35797	0.84335
FingerOA	TNNI3	-0.00584962	0.286702	0.983722	0.992208
FingerOA	TNPO1	-0.221019	0.113311	0.0511169	0.727714
FingerOA	TNR	0.120498	0.148889	0.418338	0.86315
FingerOA	TNXB	0.00274068	0.0894574	0.975559	0.992208
FingerOA	TOMM20	0.161371	0.252602	0.522934	0.896661
FingerOA	TOP1	-0.145671	0.367436	0.691773	0.928957
FingerOA	TOP1MT	-0.155439	0.154396	0.314057	0.822282
FingerOA	TOP2B	0.232298	0.252713	0.357988	0.84335
FingerOA	TOR1AIP1	-0.0240195	0.170244	0.8878	0.97582
FingerOA	TP53	0.14113	0.145499	0.332065	0.83387
FingerOA	TP53BP1	0.225927	0.275923	0.412903	0.86315
FingerOA	TP53I3	0.171621	0.169336	0.31083	0.822282
FingerOA	TP53INP1	0.072504	0.106472	0.495896	0.88744
FingerOA	TP73	0.103087	0.108839	0.343568	0.835184
FingerOA	TPBGL	0.21914	0.131626	0.0959468	0.792248
FingerOA	TPD52L2	0.379476	0.349057	0.276979	0.822282
FingerOA	TPK1	0.118026	0.0901376	0.190405	0.814604
FingerOA	TPM3	0.0864425	0.138395	0.532232	0.896661
FingerOA	TPMT	0.117633	0.250192	0.638236	0.920831
FingerOA	TPP1	0.0495171	0.159774	0.756623	0.942228
FingerOA	TPPP2	0.267441	0.254892	0.294078	0.822282
FingerOA	TPPP3	-0.00253105	0.132669	0.984779	0.992247
FingerOA	TPR	0.113743	0.159449	0.475633	0.88209
FingerOA	TPRKB	0.275307	0.203476	0.176057	0.814249
FingerOA	TPSAB1	0.468936	0.183416	0.0105709	0.532739
FingerOA	TPSD1	0.175329	0.120527	0.145763	0.812648
FingerOA	TPSG1	-0.130825	0.0829183	0.114629	0.810758
FingerOA	TPT1	0.0279731	0.223479	0.900389	0.97582
FingerOA	TRAF2	0.573108	0.246694	0.0201756	0.583892
FingerOA	TRAF3	0.0157249	0.118522	0.894451	0.97582
FingerOA	TRAF3IP2	-0.0819597	0.151538	0.588613	0.911993
FingerOA	TRDMT1	0.134824	0.273989	0.622666	0.918755
FingerOA	TREH	0.285514	0.243285	0.240571	0.816718
FingerOA	TREM2	0.00484875	0.184272	0.979008	0.992208
FingerOA	TREML1	0.0541312	0.171676	0.752527	0.94075
FingerOA	TREML2	0.14271	0.117017	0.222636	0.815996
FingerOA	TRIAP1	0.246175	0.222679	0.268942	0.820876
FingerOA	TRIM21	-0.199235	0.268609	0.458256	0.879341
FingerOA	TRIM24	0.287149	0.211801	0.175185	0.814249
FingerOA	TRIM25	0.734184	0.357419	0.0399691	0.67072
FingerOA	TRIM26	0.0347892	0.181275	0.847811	0.965354
FingerOA	TRIM40	0.176786	0.23262	0.447273	0.875427
FingerOA	TRIM5	0.557721	0.299233	0.0623515	0.734893
FingerOA	TRIM58	0.332174	0.284142	0.242393	0.816718
FingerOA	TRPV3	-0.0813115	0.15628	0.602862	0.915756
FingerOA	TSC1	0.0176347	0.240154	0.941464	0.982601
FingerOA	TSC22D1	0.343974	0.218652	0.11569	0.810758
FingerOA	TSHB	-0.337678	0.267741	0.20724	0.815996
FingerOA	TSLP	-0.0126946	0.205136	0.950655	0.986212
FingerOA	TSNAX	0.10957	0.128564	0.394074	0.856835
FingerOA	TSPAN1	0.02761	0.19638	0.888191	0.97582
FingerOA	TSPAN15	0.108534	0.159695	0.496739	0.88744
FingerOA	TSPAN7	0.409491	0.300385	0.17282	0.814249
FingerOA	TSPAN8	0.0885981	0.323424	0.784134	0.946499
FingerOA	TSPYL1	0.0114167	0.128877	0.929411	0.98072
FingerOA	TST	0.0218169	0.260882	0.933353	0.981719
FingerOA	TTF2	0.366283	0.158337	0.0207101	0.584106
FingerOA	TTN	0.35735	0.215292	0.0969537	0.792248
FingerOA	TTR	-0.0464308	0.082305	0.572668	0.90899
FingerOA	TUBB3	0.0607257	0.0897062	0.498447	0.88744
FingerOA	TWF2	0.333836	0.276378	0.227093	0.816718
FingerOA	TXK	0.0115358	0.249636	0.963143	0.989017
FingerOA	TXLNA	0.565781	0.311266	0.0691207	0.761659
FingerOA	TXN	0.0466268	0.143533	0.745296	0.9403
FingerOA	TXNDC15	0.0642398	0.0940031	0.49437	0.885987
FingerOA	TXNDC5	0.217656	0.24065	0.365762	0.84335
FingerOA	TXNDC9	0.0731518	0.173488	0.673281	0.922842
FingerOA	TXNL1	0.307731	0.31935	0.335244	0.834374
FingerOA	TXNRD1	0.116461	0.163694	0.476806	0.88209
FingerOA	TYMP	0.34103	0.228918	0.136298	0.812648
FingerOA	TYRO3	0.140807	0.098111	0.151244	0.812648
FingerOA	TYRP1	0.0824386	0.196213	0.674378	0.922842
FingerOA	UBAC1	-0.0682484	0.123218	0.579663	0.911993
FingerOA	UBE2B	0.131294	0.093894	0.162025	0.814249
FingerOA	UBE2L6	0.360512	0.201567	0.0736947	0.7674
FingerOA	UBE2Z	0.00570869	0.187979	0.975773	0.992208
FingerOA	UBQLN3	-0.0682762	0.156777	0.663202	0.922842
FingerOA	UBXN1	0.271628	0.222766	0.22272	0.815996
FingerOA	UFD1	0.356953	0.45665	0.434408	0.8672
FingerOA	UGDH	0.740688	0.318365	0.0199945	0.583892
FingerOA	UHRF2	-0.193944	0.111259	0.0813102	0.782567
FingerOA	ULBP2	0.269643	0.128188	0.0354283	0.654785
FingerOA	UMOD	-0.13939	0.187228	0.456581	0.879341
FingerOA	UNC5D	-0.0674773	0.084299	0.423453	0.864812
FingerOA	UNC79	0.348665	0.180375	0.0532419	0.727714
FingerOA	UNG	0.0710245	0.111479	0.524057	0.896661
FingerOA	UPB1	0.303566	0.297323	0.307261	0.822282
FingerOA	UPK3A	0.0536026	0.156284	0.731613	0.939864
FingerOA	UPK3BL1	-0.0883781	0.172386	0.60818	0.916766
FingerOA	UROD	0.149054	0.225453	0.508532	0.8889
FingerOA	UROS	-0.103066	0.217374	0.635402	0.920831
FingerOA	USO1	0.524006	0.315457	0.0967006	0.792248
FingerOA	USP25	0.609513	0.238399	0.0105704	0.532739
FingerOA	USP28	0.261834	0.119674	0.0286825	0.6324
FingerOA	USP47	0.0094812	0.274565	0.972453	0.99204
FingerOA	USP8	0.534973	0.32865	0.103577	0.808183
FingerOA	UXS1	-0.0635565	0.178065	0.721148	0.937306
FingerOA	VAMP5	0.279245	0.185424	0.13208	0.812648
FingerOA	VAMP8	0.226038	0.28278	0.424096	0.864812
FingerOA	VASH1	0.119399	0.283572	0.673718	0.922842
FingerOA	VASN	0.0612998	0.09313	0.510402	0.890004
FingerOA	VASP	0.316179	0.236254	0.180805	0.814604
FingerOA	VAT1	0.0505003	0.0686547	0.461997	0.880371
FingerOA	VAV3	0.416064	0.321818	0.196068	0.815996
FingerOA	VCAM1	0.0965083	0.0946802	0.308062	0.822282
FingerOA	VCAN	0.0220883	0.104737	0.832971	0.961222
FingerOA	VCPKMT	0.274587	0.275209	0.318411	0.823969
FingerOA	VEGFA	-0.0975029	0.203782	0.632321	0.919997
FingerOA	VEGFB	0.0524329	0.0919908	0.568695	0.908358
FingerOA	VEGFC	-0.069675	0.19475	0.72052	0.937285
FingerOA	VEGFD	0.0446683	0.126844	0.724727	0.937862
FingerOA	VGF	-0.023488	0.0988901	0.812258	0.957351
FingerOA	VIM	-0.0804175	0.392977	0.837857	0.963058
FingerOA	VIPR1	0.0208714	0.0774901	0.787667	0.947518
FingerOA	VIT	0.0573803	0.122092	0.638373	0.920831
FingerOA	VMO1	0.0455872	0.234378	0.845783	0.964989
FingerOA	VNN1	0.0597642	0.2358	0.79992	0.951809
FingerOA	VNN2	-8.26621e-05	0.162155	0.999593	0.999593
FingerOA	VPS28	0.271171	0.215613	0.208516	0.815996
FingerOA	VPS37A	0.32514	0.27939	0.244532	0.816718
FingerOA	VPS4B	0.422849	0.309685	0.172129	0.814249
FingerOA	VPS53	0.366782	0.275338	0.18283	0.814604
FingerOA	VSIG10	0.22425	0.115276	0.0517413	0.727714
FingerOA	VSIG10L	-0.0342235	0.10501	0.744498	0.9403
FingerOA	VSIG2	0.263102	0.192512	0.171733	0.814249
FingerOA	VSIG4	0.168391	0.139693	0.22804	0.816718
FingerOA	VSIR	0.169133	0.213849	0.429007	0.866447
FingerOA	VSNL1	0.016903	0.123202	0.890876	0.97582
FingerOA	VSTM1	0.0680659	0.166815	0.683252	0.925333
FingerOA	VSTM2B	0.219542	0.134379	0.102317	0.808183
FingerOA	VSTM2L	-0.283141	0.197815	0.15234	0.812648
FingerOA	VTA1	0.0864929	0.252043	0.731475	0.939864
FingerOA	VTCN1	-0.00947859	0.107119	0.929491	0.98072
FingerOA	VTI1A	0.157268	0.188615	0.404395	0.859191
FingerOA	VWA1	-0.0462654	0.148817	0.755887	0.942228
FingerOA	VWA5A	0.0816846	0.250899	0.744753	0.9403
FingerOA	VWC2	0.147515	0.135292	0.275567	0.822282
FingerOA	VWC2L	0.113486	0.151259	0.453095	0.879341
FingerOA	VWF	0.294535	0.26182	0.260616	0.820876
FingerOA	WARS	0.165525	0.121097	0.17167	0.814249
FingerOA	WAS	0.0288646	0.228898	0.899651	0.97582
FingerOA	WASF1	0.461111	0.322765	0.153118	0.812648
FingerOA	WASF3	0.142207	0.281183	0.613039	0.916766
FingerOA	WASHC3	0.324499	0.251926	0.197726	0.815996
FingerOA	WASL	0.283996	0.184131	0.122993	0.810758
FingerOA	WDR46	-0.0828148	0.11805	0.482982	0.882772
FingerOA	WFDC1	0.203365	0.173599	0.241417	0.816718
FingerOA	WFDC12	0.00378622	0.22428	0.986531	0.993328
FingerOA	WFDC2	0.0538206	0.134852	0.689816	0.928934
FingerOA	WFIKKN1	-0.0349468	0.142523	0.806302	0.954565
FingerOA	WFIKKN2	-0.085217	0.118761	0.473037	0.88209
FingerOA	WIF1	0.0179032	0.121176	0.882544	0.97582
FingerOA	WNT9A	0.0681029	0.0949144	0.473057	0.88209
FingerOA	WWP2	0.241805	0.189528	0.202024	0.815996
FingerOA	XCL1	-0.151602	0.192896	0.431915	0.86713
FingerOA	XG	0.111758	0.109197	0.306097	0.822282
FingerOA	XIAP	0.184623	0.185701	0.320134	0.826636
FingerOA	XPNPEP2	0.538706	0.345519	0.118975	0.810758
FingerOA	XRCC4	0.0607926	0.127008	0.632189	0.919997
FingerOA	YAP1	0.0784309	0.0870001	0.367326	0.84335
FingerOA	YARS1	0.708266	0.479185	0.139398	0.812648
FingerOA	YES1	0.663976	0.401415	0.0981162	0.792248
FingerOA	YJU2	0.0215713	0.105918	0.838619	0.963105
FingerOA	YOD1	-0.0940782	0.205834	0.647631	0.921622
FingerOA	YTHDF3	0.425844	0.292263	0.145107	0.812648
FingerOA	YWHAQ	0.254826	0.237929	0.284167	0.822282
FingerOA	YY1	-0.0455394	0.0877329	0.603716	0.915756
FingerOA	ZBP1	-0.0813574	0.127964	0.524922	0.896661
FingerOA	ZBTB16	0.157589	0.250533	0.529344	0.896661
FingerOA	ZBTB17	0.0862761	0.13369	0.518707	0.896661
FingerOA	ZCCHC8	0.0953415	0.191218	0.618062	0.916766
FingerOA	ZFYVE19	0.269826	0.293765	0.358358	0.84335
FingerOA	ZHX2	0.0569599	0.110295	0.605554	0.916766
FingerOA	ZNF174	-0.0177664	0.117588	0.879905	0.97582
FingerOA	ZNF75D	0.377548	0.197106	0.0554403	0.727714
FingerOA	ZNF830	0.495338	0.25882	0.0556477	0.727714
FingerOA	ZNRD2	0.229273	0.225629	0.309565	0.822282
FingerOA	ZNRF4	0.411416	0.176108	0.0194874	0.582134
FingerOA	ZP3	0.0475353	0.836474	0.954682	0.98762
FingerOA	ZP4	-0.00122257	0.104152	0.990634	0.99643
FingerOA	ZPR1	0.192039	0.301389	0.52401	0.896661
SpineOA	A1BG	0.00477092	0.010305	0.643386	0.844842
SpineOA	AAMDC	-0.0174106	0.0309953	0.574312	0.814173
SpineOA	AARSD1	0.0435673	0.03617	0.228397	0.583118
SpineOA	ABCA2	0.0106277	0.0207822	0.609084	0.829705
SpineOA	ABHD14B	-0.0115432	0.0362772	0.750338	0.899815
SpineOA	ABL1	0.0139654	0.0437817	0.749744	0.899815
SpineOA	ABO	0.0173598	0.0855306	0.839162	0.935496
SpineOA	ABRAXAS2	-0.0697363	0.0387996	0.0722872	0.317261
SpineOA	ACAA1	0.0159298	0.0516325	0.757686	0.903545
SpineOA	ACADM	-0.00352865	0.0407983	0.931077	0.977872
SpineOA	ACADSB	-0.0160195	0.0529015	0.762031	0.903545
SpineOA	ACAN	0.0367506	0.0176089	0.0368895	0.21369
SpineOA	ACE	0.00486093	0.0156021	0.755379	0.902687
SpineOA	ACE2	0.130165	0.0321808	5.24558e-05	0.00194087
SpineOA	ACHE	-0.00330745	0.0193839	0.864516	0.943448
SpineOA	ACOT13	-0.100894	0.0674185	0.13452	0.448657
SpineOA	ACOX1	-0.0447045	0.0308891	0.147832	0.470551
SpineOA	ACP1	-0.0181278	0.0263319	0.491181	0.769824
SpineOA	ACP5	0.0434749	0.0209854	0.038302	0.219523
SpineOA	ACP6	0.051337	0.0427275	0.229565	0.583551
SpineOA	ACRBP	-0.00833749	0.0229228	0.716069	0.883122
SpineOA	ACRV1	0.0703708	0.0443758	0.112794	0.403051
SpineOA	ACSL1	0.00202594	0.0213386	0.924361	0.974362
SpineOA	ACTA2	0.043109	0.0268374	0.108214	0.393416
SpineOA	ACTN2	0.0822173	0.0341911	0.0161923	0.121976
SpineOA	ACTN4	0.0187543	0.0196969	0.341029	0.6709
SpineOA	ACVRL1	0.0448957	0.0154792	0.00372888	0.0459895
SpineOA	ACY1	0.007602	0.0391098	0.845883	0.936988
SpineOA	ACY3	0.0523965	0.0324129	0.105987	0.387248
SpineOA	ACYP1	0.0282544	0.0390406	0.469243	0.759889
SpineOA	ADA	0.0320628	0.0225442	0.154969	0.480864
SpineOA	ADA2	0.0289282	0.0268629	0.281538	0.633458
SpineOA	ADAM12	0.090886	0.0199394	5.17504e-06	0.000336148
SpineOA	ADAM15	-0.00158449	0.0191468	0.934047	0.977872
SpineOA	ADAM22	0.0388073	0.0219625	0.0772393	0.331042
SpineOA	ADAM23	-0.00346834	0.0224523	0.877235	0.949688
SpineOA	ADAM8	0.044941	0.0183403	0.0142738	0.112763
SpineOA	ADAM9	0.0433747	0.0175289	0.013347	0.107062
SpineOA	ADAMTS1	0.0281102	0.0181998	0.122465	0.423012
SpineOA	ADAMTS13	-0.0217261	0.0148157	0.142539	0.464758
SpineOA	ADAMTS15	0.02202	0.0278636	0.42937	0.733779
SpineOA	ADAMTS16	0.0334118	0.0196938	0.0897871	0.36415
SpineOA	ADAMTS4	0.0697891	0.0204776	0.000654826	0.0123128
SpineOA	ADAMTS8	-0.0994806	0.0288801	0.000572417	0.0110581
SpineOA	ADAMTSL2	0.0163815	0.0193855	0.398095	0.715939
SpineOA	ADAMTSL4	-0.0140195	0.0137345	0.307379	0.653907
SpineOA	ADAMTSL5	-0.0477233	0.0232487	0.0401049	0.225436
SpineOA	ADCYAP1R1	-0.00474608	0.0215868	0.825981	0.931013
SpineOA	ADD1	-0.019898	0.0419377	0.63517	0.843911
SpineOA	ADGRB3	-0.0239824	0.0207892	0.24867	0.602181
SpineOA	ADGRD1	-0.0295251	0.0226003	0.191421	0.536457
SpineOA	ADGRE1	0.00962027	0.0323456	0.766146	0.904461
SpineOA	ADGRE2	-0.0153551	0.0181174	0.396702	0.714455
SpineOA	ADGRE5	-0.0398392	0.0194501	0.0405389	0.227002
SpineOA	ADGRF5	-0.0273848	0.0168301	0.103716	0.384235
SpineOA	ADGRG1	0.0491395	0.043665	0.260436	0.61145
SpineOA	ADGRG2	-0.0203285	0.0170482	0.233105	0.584315
SpineOA	ADGRV1	-0.0356282	0.0402895	0.376537	0.700138
SpineOA	ADH1B	0.0156567	0.044316	0.723868	0.887527
SpineOA	ADH4	-0.0140027	0.0528276	0.790961	0.915272
SpineOA	ADIPOQ	-0.0239716	0.040117	0.550148	0.80021
SpineOA	ADM	0.0512053	0.0168977	0.00244436	0.0334743
SpineOA	ADRA2A	-0.0605114	0.0416911	0.14667	0.469092
SpineOA	AFAP1	-0.0354173	0.0486072	0.466224	0.759889
SpineOA	AFM	-0.00484353	0.0115588	0.675193	0.858456
SpineOA	AFP	-0.132866	0.0424696	0.0017582	0.0262206
SpineOA	AGBL2	0.000871888	0.0523768	0.986719	0.994022
SpineOA	AGER	0.0147748	0.0255987	0.563827	0.807678
SpineOA	AGR2	0.244645	0.0620654	8.10218e-05	0.00266098
SpineOA	AGR3	0.133447	0.0366023	0.000266812	0.00660926
SpineOA	AGRN	0.0954795	0.0211765	6.53777e-06	0.000375267
SpineOA	AGRP	-0.00327113	0.0333748	0.921923	0.972845
SpineOA	AGT	0.0157363	0.0133326	0.237891	0.589285
SpineOA	AGXT	0.0430081	0.0491313	0.381377	0.70421
SpineOA	AHCY	-0.0411582	0.0423494	0.331119	0.668874
SpineOA	AHNAK	0.0289375	0.0181618	0.111097	0.399429
SpineOA	AHNAK2	0.0379975	0.0169055	0.0246038	0.162629
SpineOA	AHSA1	-0.00974707	0.0398284	0.806669	0.922494
SpineOA	AHSG	0.0344095	0.0159925	0.0314344	0.190628
SpineOA	AHSP	0.0905644	0.055357	0.101846	0.382584
SpineOA	AIDA	-0.0438508	0.0502922	0.383256	0.705432
SpineOA	AIF1	-0.0121403	0.0327881	0.711186	0.878984
SpineOA	AIF1L	0.0157261	0.0327693	0.631298	0.842517
SpineOA	AIFM1	-0.0527714	0.0668357	0.429784	0.733779
SpineOA	AK1	0.0147773	0.0410352	0.718765	0.884611
SpineOA	AK2	-0.0881119	0.0633403	0.164206	0.49431
SpineOA	AKAP12	0.000694908	0.0114761	0.951716	0.985128
SpineOA	AKR1B1	-0.00564561	0.0474985	0.905388	0.967055
SpineOA	AKR1B10	0.03374	0.0356025	0.343294	0.672391
SpineOA	AKR1C4	0.00179094	0.0327596	0.956402	0.985128
SpineOA	AKR7L	-0.027151	0.0403004	0.500496	0.776815
SpineOA	AKT1S1	-0.0169856	0.0420727	0.686421	0.868059
SpineOA	AKT2	-0.102172	0.0754004	0.175407	0.51529
SpineOA	AKT3	-0.0587923	0.0359883	0.102339	0.382584
SpineOA	ALCAM	0.00767979	0.0123854	0.535215	0.795961
SpineOA	ALDH1A1	0.0495482	0.0347715	0.154175	0.480375
SpineOA	ALDH2	-0.024401	0.0303874	0.42198	0.726841
SpineOA	ALDH3A1	0.155451	0.0427037	0.000272708	0.00664271
SpineOA	ALDH5A1	-0.00899799	0.0279769	0.747741	0.89875
SpineOA	ALMS1	0.0250369	0.0261195	0.33779	0.670353
SpineOA	ALPI	0.153752	0.0709752	0.0302954	0.186037
SpineOA	ALPP	0.172821	0.075604	0.0222667	0.151362
SpineOA	AMBN	-0.0251495	0.0165675	0.129021	0.438014
SpineOA	AMBP	0.0741118	0.012494	3.01819e-09	6.85827e-07
SpineOA	AMDHD2	0.00891183	0.0152222	0.558248	0.804615
SpineOA	AMFR	0.0116133	0.0399642	0.771363	0.906228
SpineOA	AMIGO1	-0.03251	0.0295513	0.271285	0.62101
SpineOA	AMIGO2	-0.0388385	0.0144681	0.00726842	0.072276
SpineOA	AMN	0.0717891	0.0293886	0.0145795	0.11422
SpineOA	AMOT	0.0117008	0.0233514	0.61632	0.83519
SpineOA	AMOTL2	-0.00147642	0.0287916	0.959103	0.985128
SpineOA	AMPD3	0.00777556	0.0435847	0.858409	0.941032
SpineOA	AMY1A_AMY1B_AMY1C	-0.0210284	0.0277984	0.449377	0.749732
SpineOA	AMY2A	-0.0269225	0.0288614	0.350918	0.677052
SpineOA	AMY2B	-0.034534	0.0287088	0.229019	0.583447
SpineOA	ANG	0.0553722	0.0213967	0.00966003	0.0876903
SpineOA	ANGPT1	-0.0674289	0.0540068	0.211845	0.560926
SpineOA	ANGPT2	0.0633108	0.0246756	0.0102992	0.0901884
SpineOA	ANGPTL1	0.0113631	0.0181006	0.530156	0.793469
SpineOA	ANGPTL2	0.0437926	0.0255945	0.0870852	0.358017
SpineOA	ANGPTL3	-0.0206034	0.0224428	0.358603	0.688245
SpineOA	ANGPTL4	0.00702439	0.0286011	0.805994	0.922272
SpineOA	ANGPTL7	0.0298368	0.0235461	0.205103	0.551821
SpineOA	ANK2	0.0256458	0.0411923	0.53356	0.795641
SpineOA	ANKMY2	-0.0454818	0.046904	0.332212	0.668874
SpineOA	ANKRA2	0.0303524	0.0320673	0.343888	0.672607
SpineOA	ANKRD54	0.0162244	0.0365903	0.657474	0.848632
SpineOA	ANP32C	0.0290511	0.0235849	0.218043	0.57007
SpineOA	ANPEP	0.015718	0.0177283	0.375296	0.699166
SpineOA	ANXA1	0.0339978	0.0256435	0.184917	0.529524
SpineOA	ANXA10	0.20129	0.0508175	7.47425e-05	0.00254038
SpineOA	ANXA11	-0.0256415	0.0423357	0.544737	0.800112
SpineOA	ANXA2	0.0604833	0.0404409	0.134766	0.448657
SpineOA	ANXA3	-0.0484276	0.0453959	0.286076	0.637833
SpineOA	ANXA4	-0.0379004	0.0455252	0.405122	0.722056
SpineOA	ANXA5	0.0113107	0.018184	0.533937	0.795641
SpineOA	AOC1	-0.0263739	0.0350155	0.451329	0.750719
SpineOA	AOC3	-0.00957843	0.0192403	0.618605	0.837445
SpineOA	AP1G2	-0.0492979	0.0481443	0.30586	0.653052
SpineOA	AP2B1	-0.0151838	0.0285259	0.594535	0.821278
SpineOA	AP3B1	-0.0450099	0.0458786	0.326566	0.6674
SpineOA	AP3S2	-0.0375326	0.0285682	0.188923	0.533076
SpineOA	APBB1IP	0.0507795	0.0291202	0.081203	0.343091
SpineOA	APCS	0.0290032	0.0204579	0.156286	0.482901
SpineOA	APEX1	0.0475891	0.0380058	0.21052	0.560926
SpineOA	APLP1	-0.0183563	0.0312823	0.557345	0.804615
SpineOA	APOA1	0.00582742	0.0161593	0.718383	0.884513
SpineOA	APOA2	0.0726333	0.0286095	0.0111271	0.0950603
SpineOA	APOA4	0.0521207	0.0209894	0.0130249	0.106049
SpineOA	APOB	0.00119989	0.0134002	0.928651	0.977123
SpineOA	APOBR	0.0444308	0.0246212	0.0711477	0.314697
SpineOA	APOC1	0.00901935	0.0220044	0.681889	0.864337
SpineOA	APOD	0.00427723	0.0242623	0.860066	0.941032
SpineOA	APOE	0.0693469	0.0421963	0.1003	0.380528
SpineOA	APOF	-0.0117467	0.0146008	0.421098	0.726841
SpineOA	APOH	0.07565	0.0228643	0.000938231	0.0161321
SpineOA	APOL1	0.0131258	0.0353286	0.710241	0.878595
SpineOA	APOM	-0.0318338	0.0173848	0.0670879	0.304974
SpineOA	APP	-0.0233983	0.0425073	0.582011	0.816324
SpineOA	APPL2	-0.111371	0.0664493	0.0937394	0.36828
SpineOA	APRT	-0.0240367	0.0304754	0.430276	0.733779
SpineOA	ARAF	-0.0277067	0.0396412	0.484595	0.766489
SpineOA	AREG	0.121581	0.0289691	2.7108e-05	0.00113195
SpineOA	ARF6	-0.0220662	0.0634356	0.727952	0.889179
SpineOA	ARFIP1	-0.0389663	0.0411299	0.343442	0.672391
SpineOA	ARG1	0.0357814	0.0339005	0.29121	0.644366
SpineOA	ARG2	-0.0243499	0.0254941	0.339524	0.6709
SpineOA	ARHGAP1	-0.0302359	0.0289331	0.296016	0.646556
SpineOA	ARHGAP25	-0.0594896	0.0376675	0.114266	0.406324
SpineOA	ARHGAP30	-0.00138915	0.0257038	0.9569	0.985128
SpineOA	ARHGAP45	-0.0728979	0.0485044	0.132868	0.445895
SpineOA	ARHGAP5	-0.0194682	0.0449774	0.665131	0.853245
SpineOA	ARHGEF1	-0.0837385	0.0537142	0.119012	0.418488
SpineOA	ARHGEF10	-0.040825	0.0560117	0.466088	0.759889
SpineOA	ARHGEF12	-0.0365092	0.0661487	0.581002	0.81622
SpineOA	ARHGEF5	0.0289028	0.0427152	0.498638	0.776102
SpineOA	ARID3A	-0.0182536	0.023106	0.429534	0.733779
SpineOA	ARID4B	-0.00890161	0.0260702	0.732768	0.892058
SpineOA	ARL13B	-0.0121796	0.0407563	0.765064	0.903967
SpineOA	ARL2BP	-0.0189045	0.023517	0.421478	0.726841
SpineOA	ARMCX2	-0.00173681	0.0355056	0.960986	0.985457
SpineOA	ARNT	0.0329826	0.0227898	0.147833	0.470551
SpineOA	ARNTL	-0.0163396	0.0300383	0.586474	0.819438
SpineOA	ARSA	-0.012007	0.0284397	0.672887	0.857344
SpineOA	ARSB	-0.0181975	0.0353367	0.606573	0.828131
SpineOA	ART3	0.00404413	0.0213366	0.84967	0.937671
SpineOA	ART5	-0.00403293	0.0364319	0.911856	0.968133
SpineOA	ARTN	0.00508445	0.0277396	0.85457	0.939525
SpineOA	ASAH1	0.0248726	0.0273824	0.363702	0.691705
SpineOA	ASAH2	0.00880799	0.0335184	0.792721	0.91613
SpineOA	ASGR1	0.112519	0.0184431	1.06343e-09	3.1084e-07
SpineOA	ASGR2	0.0776709	0.0153283	4.05379e-07	3.94974e-05
SpineOA	ASPN	0.00180517	0.0161834	0.911185	0.968133
SpineOA	ASPSCR1	-0.0157638	0.0405357	0.697362	0.874077
SpineOA	ASRGL1	-0.0573164	0.0598445	0.338191	0.670483
SpineOA	ASS1	-0.0873357	0.0459983	0.0576143	0.28328
SpineOA	ATF2	-0.0599489	0.0423567	0.156977	0.483826
SpineOA	ATF4	-0.0252065	0.0193727	0.193219	0.536862
SpineOA	ATG16L1	-0.0337553	0.0509492	0.507636	0.777663
SpineOA	ATG4A	0.0233286	0.0380149	0.539437	0.796752
SpineOA	ATOX1	0.00231105	0.0455255	0.959514	0.985128
SpineOA	ATP1B1	0.0506111	0.0279625	0.0703089	0.313282
SpineOA	ATP1B2	0.00808055	0.0182468	0.657878	0.848632
SpineOA	ATP1B3	0.0053326	0.0227245	0.814472	0.926372
SpineOA	ATP1B4	0.0128756	0.0240664	0.592649	0.821036
SpineOA	ATP2B4	-0.0631166	0.0363668	0.0826492	0.345613
SpineOA	ATP5F1D	-0.0502113	0.0294324	0.0880176	0.360421
SpineOA	ATP5IF1	-0.0968687	0.07023	0.167807	0.503594
SpineOA	ATP5PO	-0.0100954	0.0255655	0.692929	0.870405
SpineOA	ATP6AP2	0.0466528	0.0252261	0.0644084	0.297889
SpineOA	ATP6V1D	0.00774953	0.0167186	0.642988	0.844842
SpineOA	ATP6V1F	-0.0173327	0.0414919	0.676142	0.859288
SpineOA	ATP6V1G1	-0.0314302	0.0428545	0.463309	0.75911
SpineOA	ATP6V1G2	0.0335937	0.055731	0.546657	0.800208
SpineOA	ATRAID	0.0456696	0.0166871	0.00620612	0.0661325
SpineOA	ATRN	0.0113189	0.00987626	0.251773	0.603521
SpineOA	ATXN10	-0.0352432	0.0450523	0.434057	0.735934
SpineOA	ATXN2	-0.0687114	0.0636544	0.280395	0.633009
SpineOA	ATXN2L	-0.0136131	0.0284917	0.632801	0.842734
SpineOA	ATXN3	0.0189662	0.037807	0.61591	0.83519
SpineOA	AXIN1	-0.0502662	0.0609801	0.409771	0.723285
SpineOA	AXL	-0.000575491	0.0174264	0.973656	0.990448
SpineOA	AZI2	-0.0120746	0.0337449	0.72048	0.884964
SpineOA	AZU1	0.0589703	0.0477123	0.216481	0.568021
SpineOA	B2M	0.034124	0.0183921	0.0635508	0.295795
SpineOA	B3GAT3	-0.00689332	0.0118253	0.559942	0.806262
SpineOA	B3GNT7	0.00543724	0.0214409	0.799812	0.920223
SpineOA	B4GALT1	0.064786	0.0170932	0.00015075	0.00432002
SpineOA	B4GAT1	0.0205858	0.015501	0.184175	0.528306
SpineOA	BABAM1	0.0266982	0.0166308	0.108425	0.393416
SpineOA	BACH1	-0.0214815	0.0460982	0.641221	0.84422
SpineOA	BAG3	0.00408175	0.0251152	0.870897	0.945979
SpineOA	BAG4	0.0468008	0.0284835	0.100372	0.380528
SpineOA	BAG6	0.00121973	0.0226582	0.957069	0.985128
SpineOA	BAIAP2	0.108341	0.0395985	0.00622184	0.0661325
SpineOA	BAMBI	0.0330179	0.0181004	0.0681353	0.306871
SpineOA	BANK1	-0.0840331	0.0676854	0.214418	0.564127
SpineOA	BAP18	0.0682733	0.0409765	0.0956891	0.371881
SpineOA	BATF	0.131721	0.0489156	0.00708749	0.0722649
SpineOA	BAX	0.00629971	0.0560774	0.910555	0.968133
SpineOA	BCAM	-0.000857032	0.0152704	0.955244	0.985128
SpineOA	BCAN	-0.058124	0.0219297	0.00804087	0.0774857
SpineOA	BCAT1	0.0337027	0.0180579	0.061996	0.292804
SpineOA	BCAT2	-0.0460354	0.0311296	0.139192	0.457732
SpineOA	BCHE	0.0276854	0.0163094	0.0896066	0.36415
SpineOA	BCL2	0.0957284	0.0316248	0.00247128	0.0334743
SpineOA	BCL2L1	-0.0657139	0.0592171	0.267129	0.618225
SpineOA	BCL2L11	0.0204705	0.0277581	0.460847	0.757624
SpineOA	BCL2L15	0.0461065	0.0339844	0.174884	0.514789
SpineOA	BCL7A	0.000971048	0.0367364	0.978912	0.991501
SpineOA	BCL7B	-0.0270437	0.0291512	0.353565	0.68126
SpineOA	BCR	-0.0757075	0.0581169	0.192692	0.536862
SpineOA	BDNF	-0.0695302	0.0497592	0.162321	0.492692
SpineOA	BECN1	0.00266329	0.035831	0.940749	0.981081
SpineOA	BEX3	0.00678498	0.0269752	0.801408	0.920801
SpineOA	BGLAP	0.0687004	0.0525013	0.190694	0.535446
SpineOA	BGN	0.105547	0.0725087	0.145496	0.468402
SpineOA	BHLHE40	-0.027163	0.0408573	0.506166	0.777663
SpineOA	BHMT2	-0.00368494	0.0149935	0.805862	0.922272
SpineOA	BID	0.0594197	0.042446	0.161553	0.492274
SpineOA	BIN2	-0.0755202	0.058108	0.193726	0.537683
SpineOA	BIRC2	-0.0315927	0.0401568	0.431442	0.734541
SpineOA	BLMH	0.000631096	0.0203	0.975199	0.990448
SpineOA	BLNK	0.0622285	0.021801	0.00431403	0.0518926
SpineOA	BLOC1S2	-0.010414	0.0434994	0.810793	0.924715
SpineOA	BLOC1S3	-0.0132209	0.0245146	0.589678	0.820686
SpineOA	BLVRB	0.0503592	0.0430477	0.242069	0.59478
SpineOA	BMP10	-0.0219983	0.0165613	0.184088	0.528306
SpineOA	BMP4	-0.0240419	0.0290177	0.407378	0.72316
SpineOA	BMP6	-0.0273676	0.0259549	0.291694	0.644475
SpineOA	BMPER	0.0176817	0.0132631	0.182491	0.527234
SpineOA	BNIP2	-0.019524	0.0202236	0.334345	0.669377
SpineOA	BNIP3L	0.048569	0.0255856	0.0576639	0.28328
SpineOA	BOC	-0.00844581	0.0146254	0.563621	0.807678
SpineOA	BOLA1	0.0337112	0.0316264	0.286465	0.638214
SpineOA	BOLA2_BOLA2B	-0.00161384	0.03255	0.960457	0.985457
SpineOA	BPIFA2	-0.159063	0.0613956	0.0095789	0.0874972
SpineOA	BPIFB1	-0.0766613	0.0408957	0.0608601	0.290076
SpineOA	BPIFB2	0.0643945	0.03834	0.0930492	0.36802
SpineOA	BRAP	-0.0701659	0.0649125	0.279734	0.633009
SpineOA	BRD1	-0.020553	0.0177684	0.247396	0.601113
SpineOA	BRD2	-0.0104792	0.0199005	0.598486	0.825177
SpineOA	BRD3	-0.017079	0.027732	0.537989	0.796312
SpineOA	BRDT	-0.0394374	0.021403	0.0653928	0.300326
SpineOA	BRK1	0.0463269	0.0279552	0.0974892	0.375938
SpineOA	BRME1	0.013789	0.0238804	0.56366	0.807678
SpineOA	BRSK2	-0.0447281	0.0229058	0.0508622	0.259007
SpineOA	BSG	0.0487055	0.0125829	0.000108642	0.00341464
SpineOA	BSND	-7.47384e-05	0.0195498	0.99695	0.997375
SpineOA	BST1	0.0255844	0.0299129	0.392393	0.711344
SpineOA	BST2	0.124683	0.0334898	0.000197091	0.00514374
SpineOA	BTC	-0.0459482	0.0462077	0.320042	0.663275
SpineOA	BTD	0.0213599	0.0123452	0.0835968	0.34824
SpineOA	BTLA	0.00853401	0.0504415	0.865651	0.943613
SpineOA	BTN1A1	0.0109544	0.0234316	0.640141	0.84422
SpineOA	BTN2A1	0.0608428	0.0161677	0.000167947	0.00446282
SpineOA	BTN3A2	0.0850638	0.0234802	0.000291757	0.00700118
SpineOA	BTNL10	-0.0288682	0.0230829	0.211075	0.560926
SpineOA	C19orf12	0.00522762	0.0399038	0.895772	0.960877
SpineOA	C1GALT1C1	0.000398691	0.0184734	0.982782	0.992458
SpineOA	C1QA	0.0286773	0.0144703	0.0475077	0.248417
SpineOA	C1QBP	-0.0225539	0.040067	0.573504	0.814173
SpineOA	C1QL2	0.0454777	0.0250091	0.0690029	0.309546
SpineOA	C1QTNF1	0.0150774	0.0273173	0.580995	0.81622
SpineOA	C1QTNF5	0.00987356	0.0216884	0.648935	0.847744
SpineOA	C1QTNF6	0.011149	0.0189131	0.555539	0.803942
SpineOA	C1QTNF9	-0.0266086	0.0281658	0.34481	0.673715
SpineOA	C1R	0.0275419	0.0112809	0.0146318	0.11422
SpineOA	C1RL	0.0285808	0.0116097	0.0138277	0.110132
SpineOA	C1S	0.0139985	0.0125049	0.262958	0.613919
SpineOA	C2	-0.0140958	0.0147327	0.338686	0.670483
SpineOA	C2CD2L	0.0186357	0.0264068	0.480369	0.763523
SpineOA	C2orf69	-0.0410026	0.0338332	0.225557	0.579352
SpineOA	C3	0.0912567	0.0259577	0.000439198	0.00926619
SpineOA	C4BPB	0.126059	0.0253592	6.68747e-07	5.63045e-05
SpineOA	C5	0.00906619	0.00892083	0.309495	0.657452
SpineOA	C7	0.00749996	0.0185987	0.686765	0.868059
SpineOA	C7orf50	0.0214865	0.0135384	0.112502	0.4025
SpineOA	C8B	-0.0139244	0.0180427	0.440268	0.741111
SpineOA	C9	0.00332738	0.0315216	0.915933	0.969323
SpineOA	C9orf40	0.00970355	0.0490691	0.843239	0.93647
SpineOA	CA1	0.0218333	0.0382901	0.56854	0.810655
SpineOA	CA11	0.00131805	0.0195211	0.946169	0.984106
SpineOA	CA12	0.0646883	0.0204215	0.00153772	0.0235328
SpineOA	CA13	-0.0825096	0.0663731	0.213831	0.563596
SpineOA	CA14	-0.0293013	0.0225167	0.193159	0.536862
SpineOA	CA2	0.067128	0.0454045	0.139296	0.457732
SpineOA	CA3	0.136939	0.039376	0.00050617	0.0101442
SpineOA	CA4	0.0259747	0.0153891	0.0914452	0.366659
SpineOA	CA5A	0.0814874	0.0572283	0.154483	0.480375
SpineOA	CA6	-0.12817	0.0404564	0.00153539	0.0235328
SpineOA	CA7	-0.00347145	0.019991	0.862141	0.942089
SpineOA	CA8	0.0573248	0.0151417	0.00015336	0.00435216
SpineOA	CA9	-0.0235742	0.0292945	0.420979	0.726841
SpineOA	CABP2	-0.0200504	0.0385474	0.602962	0.827034
SpineOA	CACNA1C	-0.0199166	0.0187135	0.287202	0.639368
SpineOA	CACNA1H	-0.00544677	0.03328	0.869996	0.94573
SpineOA	CACNB1	-0.0120289	0.0345461	0.727692	0.889179
SpineOA	CACNB3	-0.047135	0.0504616	0.35027	0.676953
SpineOA	CACYBP	-0.0597296	0.0604969	0.323493	0.66586
SpineOA	CADPS	-0.0293657	0.0247096	0.234668	0.585769
SpineOA	CALB1	0.0195687	0.0272376	0.472487	0.759889
SpineOA	CALB2	0.0137267	0.017667	0.437181	0.739191
SpineOA	CALCA	0.0978137	0.0391965	0.0125827	0.103603
SpineOA	CALCB	0.0727988	0.0230529	0.00159016	0.0241481
SpineOA	CALCOCO1	-0.0885404	0.0670961	0.186974	0.531563
SpineOA	CALCOCO2	-0.0149701	0.0454471	0.741857	0.896988
SpineOA	CALY	-0.000165712	0.0217848	0.993931	0.996748
SpineOA	CAMKK1	0.0174095	0.0278043	0.531224	0.794661
SpineOA	CAMLG	-0.00649738	0.0316137	0.837164	0.935392
SpineOA	CAMSAP1	-0.0545924	0.0651306	0.401923	0.719285
SpineOA	CANT1	0.0317288	0.0126687	0.0122659	0.10128
SpineOA	CAPG	0.12551	0.0375799	0.000839021	0.014954
SpineOA	CAPN3	0.0305879	0.0222934	0.170053	0.506176
SpineOA	CAPS	0.0552864	0.055602	0.320071	0.663275
SpineOA	CARHSP1	0.0308839	0.0329429	0.348507	0.675722
SpineOA	CASC3	0.0134272	0.0246096	0.585338	0.819417
SpineOA	CASP1	0.0724224	0.0432039	0.0936876	0.36828
SpineOA	CASP10	-0.0014324	0.0451692	0.974702	0.990448
SpineOA	CASP2	-0.0488639	0.0427764	0.253332	0.603521
SpineOA	CASP3	-0.0544211	0.0561603	0.332534	0.668874
SpineOA	CASP4	0.0179194	0.0983188	0.855381	0.939525
SpineOA	CASP7	-0.0740346	0.0499864	0.138588	0.457216
SpineOA	CASP8	0.0043532	0.0400024	0.913343	0.968133
SpineOA	CASP9	-0.0150915	0.0351183	0.667393	0.854111
SpineOA	CASQ2	-0.00629964	0.0279688	0.821795	0.928397
SpineOA	CAT	0.034006	0.0328188	0.300126	0.648387
SpineOA	CBLIF	0.120014	0.0466563	0.0101057	0.0901884
SpineOA	CBLN1	0.024891	0.0552642	0.652424	0.848312
SpineOA	CBLN4	-0.0139928	0.0205503	0.495934	0.773128
SpineOA	CBS	-0.0142607	0.0293614	0.627185	0.841228
SpineOA	CBX2	0.0542935	0.0229476	0.0179864	0.131436
SpineOA	CC2D1A	0.00540737	0.0477847	0.909903	0.968133
SpineOA	CCAR2	0.0320442	0.0327357	0.327647	0.668324
SpineOA	CCDC134	-0.0205018	0.0288847	0.477845	0.762595
SpineOA	CCDC28A	-0.00497685	0.0170885	0.77087	0.906012
SpineOA	CCDC50	-0.0779035	0.0453413	0.0857748	0.354625
SpineOA	CCDC80	0.0586914	0.0220309	0.00772339	0.0760117
SpineOA	CCER2	0.120374	0.03591	0.000802634	0.0145633
SpineOA	CCL11	0.0412404	0.0244204	0.0912701	0.366459
SpineOA	CCL13	-0.0510907	0.0442117	0.247854	0.601726
SpineOA	CCL14	0.0554728	0.0251234	0.0272483	0.171652
SpineOA	CCL15	0.0340309	0.0279497	0.223391	0.577497
SpineOA	CCL16	0.0821474	0.0336454	0.0146276	0.11422
SpineOA	CCL17	0.0100321	0.0582937	0.863363	0.942701
SpineOA	CCL18	0.0995948	0.04448	0.025155	0.163333
SpineOA	CCL19	0.122857	0.0779715	0.115109	0.406976
SpineOA	CCL2	-0.0337041	0.0336591	0.316669	0.663275
SpineOA	CCL20	0.0666137	0.0559101	0.233486	0.584315
SpineOA	CCL21	0.0706856	0.0260689	0.00670061	0.0694535
SpineOA	CCL22	0.00116859	0.0326887	0.971483	0.989625
SpineOA	CCL23	0.0509201	0.0261501	0.0515141	0.261871
SpineOA	CCL24	-0.0118841	0.052782	0.82186	0.928397
SpineOA	CCL25	0.0983726	0.0315333	0.00181186	0.0266134
SpineOA	CCL26	0.0158396	0.0574244	0.782677	0.911396
SpineOA	CCL27	0.0435956	0.0381875	0.253619	0.603521
SpineOA	CCL28	0.0175838	0.0363875	0.62893	0.842179
SpineOA	CCL3	0.088396	0.0386473	0.0221861	0.151165
SpineOA	CCL4	0.0168648	0.0420596	0.688441	0.8685
SpineOA	CCL5	0.0451576	0.0653021	0.489244	0.769263
SpineOA	CCL7	0.0830479	0.0371208	0.0252759	0.163454
SpineOA	CCL8	-0.025676	0.0389914	0.510217	0.780003
SpineOA	CCN1	0.0641126	0.0481394	0.182929	0.52784
SpineOA	CCN2	-0.017196	0.0366836	0.639239	0.84422
SpineOA	CCN3	0.0775292	0.0210816	0.00023573	0.00588921
SpineOA	CCN4	0.0329361	0.0254874	0.196277	0.540732
SpineOA	CCN5	0.0615626	0.0245669	0.0122168	0.101161
SpineOA	CCND2	-0.0215109	0.021552	0.31824	0.663275
SpineOA	CCNE1	0.132526	0.054712	0.0154284	0.117747
SpineOA	CCS	-0.00638013	0.0298278	0.830627	0.932382
SpineOA	CCT5	-0.0283878	0.028765	0.323704	0.66586
SpineOA	CD101	0.0243785	0.0253875	0.336932	0.670353
SpineOA	CD109	0.00982518	0.0210993	0.641458	0.84422
SpineOA	CD14	0.0397093	0.0255544	0.120213	0.419311
SpineOA	CD160	0.0560743	0.0295007	0.0573368	0.282623
SpineOA	CD163	0.0128349	0.0273413	0.638763	0.84422
SpineOA	CD164	0.0215366	0.0169696	0.204404	0.551509
SpineOA	CD164L2	0.0212186	0.0210234	0.312844	0.660248
SpineOA	CD177	0.092979	0.0810357	0.251229	0.603521
SpineOA	CD1C	-0.0428641	0.0154727	0.0056028	0.0625076
SpineOA	CD2	0.00721571	0.02223	0.745491	0.898125
SpineOA	CD200	0.0250129	0.01655	0.130706	0.441169
SpineOA	CD200R1	-0.00288134	0.0221054	0.896294	0.961017
SpineOA	CD207	-0.000619269	0.0241079	0.979507	0.991501
SpineOA	CD209	-0.0206203	0.0247543	0.404852	0.722015
SpineOA	CD22	0.0251106	0.0266758	0.346545	0.674655
SpineOA	CD226	0.0143733	0.0242865	0.553972	0.803603
SpineOA	CD244	-0.00582808	0.0173318	0.736673	0.893484
SpineOA	CD248	-0.0570579	0.0238481	0.0167354	0.125109
SpineOA	CD27	0.0443363	0.0254767	0.081819	0.343616
SpineOA	CD274	0.0441948	0.0213689	0.0386288	0.220963
SpineOA	CD276	0.101576	0.022523	6.5027e-06	0.000375267
SpineOA	CD28	-0.00849202	0.0223136	0.70352	0.877299
SpineOA	CD2AP	0.00912129	0.0405425	0.821995	0.928397
SpineOA	CD300A	0.0605083	0.0174201	0.000514259	0.0102257
SpineOA	CD300C	0.0416046	0.0217344	0.0555967	0.277319
SpineOA	CD300E	0.0960191	0.0254147	0.000158239	0.00436351
SpineOA	CD300LF	0.0801205	0.0383954	0.0369187	0.21369
SpineOA	CD300LG	0.0527176	0.0235073	0.0249271	0.162905
SpineOA	CD302	0.112535	0.0186718	1.68354e-09	4.47363e-07
SpineOA	CD33	0.023854	0.0507288	0.638196	0.84422
SpineOA	CD34	-0.00881332	0.0152218	0.562596	0.807678
SpineOA	CD36	-0.00593377	0.0262512	0.821173	0.928397
SpineOA	CD38	0.000192177	0.0198022	0.992257	0.996024
SpineOA	CD3D	-0.0133625	0.019789	0.499521	0.776158
SpineOA	CD3E	0.0183498	0.0206384	0.373951	0.697839
SpineOA	CD3G	0.0401054	0.0518483	0.439223	0.740214
SpineOA	CD4	0.0723317	0.0188147	0.000121007	0.00364642
SpineOA	CD40	0.00268727	0.03152	0.932058	0.977872
SpineOA	CD40LG	-0.0704637	0.0504166	0.162232	0.492692
SpineOA	CD46	0.03521	0.0176521	0.0460861	0.243598
SpineOA	CD48	0.00366255	0.0188123	0.845637	0.936988
SpineOA	CD5	0.0408199	0.0214579	0.0571355	0.282107
SpineOA	CD55	0.0243802	0.0158281	0.123492	0.424018
SpineOA	CD58	0.00168239	0.0111228	0.879774	0.951532
SpineOA	CD59	0.0405675	0.0133487	0.00237455	0.0328948
SpineOA	CD5L	0.02487	0.0277051	0.369369	0.69445
SpineOA	CD6	-0.0048131	0.0338824	0.887039	0.955956
SpineOA	CD63	-0.00555228	0.0326617	0.865016	0.943448
SpineOA	CD69	-0.054814	0.0557153	0.325208	0.667076
SpineOA	CD7	0.0423245	0.0248399	0.0884079	0.361046
SpineOA	CD70	0.0261851	0.0270612	0.333237	0.668874
SpineOA	CD72	0.0567573	0.0246618	0.0213722	0.147839
SpineOA	CD74	0.0531767	0.0217941	0.0146926	0.11422
SpineOA	CD79B	0.0557301	0.0279943	0.0465127	0.244526
SpineOA	CD80	0.0470061	0.0200704	0.0191816	0.137421
SpineOA	CD82	-0.00530536	0.0242472	0.826804	0.931013
SpineOA	CD83	0.0906431	0.0216481	2.83071e-05	0.00116537
SpineOA	CD84	0.00641356	0.0199703	0.748095	0.89876
SpineOA	CD86	-0.0267108	0.0174012	0.124792	0.42613
SpineOA	CD8A	0.0234791	0.0316967	0.458852	0.755761
SpineOA	CD93	0.0239755	0.0190174	0.207419	0.555716
SpineOA	CD99	0.0336851	0.0122763	0.00607345	0.0652673
SpineOA	CD99L2	0.0492547	0.0151195	0.00112401	0.0183547
SpineOA	CDA	0.0113855	0.0283851	0.688342	0.8685
SpineOA	CDAN1	0.0115897	0.0136641	0.396341	0.714455
SpineOA	CDC123	0.0104857	0.0369544	0.776605	0.909063
SpineOA	CDC25A	-0.00647319	0.0232704	0.780881	0.910457
SpineOA	CDC26	-0.0359808	0.0418819	0.390289	0.710319
SpineOA	CDC27	0.0264807	0.0380273	0.486206	0.766847
SpineOA	CDC37	-0.0416085	0.0537046	0.438482	0.740214
SpineOA	CDC42BPB	-0.0959905	0.0621669	0.122576	0.423012
SpineOA	CDCP1	0.171556	0.0330496	2.10224e-07	2.36341e-05
SpineOA	CDH1	0.0622921	0.0247577	0.0118705	0.0997052
SpineOA	CDH15	-0.0230249	0.036898	0.532621	0.795123
SpineOA	CDH17	0.0666478	0.0432446	0.12328	0.424018
SpineOA	CDH2	0.0307188	0.0223979	0.170226	0.506176
SpineOA	CDH22	-0.00171703	0.0165381	0.91731	0.970079
SpineOA	CDH23	-0.0275999	0.0156495	0.0778009	0.332474
SpineOA	CDH3	-0.0132328	0.0224778	0.556062	0.80424
SpineOA	CDH4	-0.0291237	0.0272558	0.285286	0.637045
SpineOA	CDH5	-0.0290141	0.0191607	0.129969	0.439839
SpineOA	CDH6	0.0236208	0.0240851	0.326736	0.6674
SpineOA	CDHR1	-0.0131002	0.026494	0.620984	0.838677
SpineOA	CDHR2	-0.0721139	0.0461691	0.118306	0.417141
SpineOA	CDHR5	0.0450841	0.0245069	0.065827	0.300644
SpineOA	CDK1	0.0146524	0.0210003	0.485355	0.766847
SpineOA	CDK5RAP3	-0.0336765	0.0350251	0.336308	0.669744
SpineOA	CDKL5	-0.00357425	0.0305959	0.907002	0.967387
SpineOA	CDKN1A	-0.0451254	0.0682106	0.508257	0.777663
SpineOA	CDKN2D	-0.0638938	0.0602674	0.289072	0.642066
SpineOA	CDNF	0.0449782	0.020028	0.0247237	0.162629
SpineOA	CDON	0.00547857	0.016953	0.746574	0.898409
SpineOA	CDSN	0.0250928	0.0271736	0.355789	0.684642
SpineOA	CEACAM1	0.0136491	0.0146085	0.350143	0.676953
SpineOA	CEACAM16	0.0922129	0.0482233	0.055856	0.277752
SpineOA	CEACAM18	-0.0384008	0.0401965	0.339418	0.6709
SpineOA	CEACAM19	-0.013873	0.0231549	0.549084	0.80021
SpineOA	CEACAM20	0.0569649	0.0258123	0.0273268	0.171777
SpineOA	CEACAM21	-0.0433633	0.0537875	0.420134	0.726841
SpineOA	CEACAM3	-0.0135812	0.0296738	0.647182	0.847283
SpineOA	CEACAM5	0.104264	0.0406509	0.0103252	0.0901884
SpineOA	CEACAM6	0.0728678	0.0245935	0.00304925	0.0401484
SpineOA	CEACAM8	0.0828524	0.0303973	0.00641999	0.0679914
SpineOA	CEBPA	0.0461873	0.0217502	0.033715	0.20112
SpineOA	CEBPB	-0.0230411	0.022764	0.31146	0.658278
SpineOA	CELA2A	-0.156858	0.0362337	1.50067e-05	0.000743467
SpineOA	CELA3A	-0.150317	0.0368828	4.59885e-05	0.00174577
SpineOA	CELSR2	0.01201	0.016699	0.472018	0.759889
SpineOA	CEMIP2	0.0217223	0.019043	0.254002	0.603521
SpineOA	CEND1	0.0129641	0.0339605	0.702657	0.877252
SpineOA	CENPF	0.0154858	0.0330337	0.639223	0.84422
SpineOA	CENPJ	-0.0202079	0.0414305	0.625726	0.840146
SpineOA	CEP112	0.0438501	0.0258494	0.0898229	0.36415
SpineOA	CEP152	0.0317728	0.0245298	0.195232	0.539891
SpineOA	CEP164	0.025879	0.0385992	0.502572	0.777559
SpineOA	CEP170	-0.0425546	0.0457452	0.352246	0.679165
SpineOA	CEP20	0.0208776	0.0466045	0.654174	0.848312
SpineOA	CEP290	0.0663785	0.0307628	0.0309523	0.188487
SpineOA	CEP350	-0.00276117	0.0213099	0.896906	0.961017
SpineOA	CEP43	-0.0113902	0.042792	0.790105	0.915252
SpineOA	CEP85	-0.023512	0.0401546	0.558189	0.804615
SpineOA	CERT	-0.0364374	0.0382905	0.341303	0.6709
SpineOA	CES1	0.0321218	0.0514178	0.532158	0.795123
SpineOA	CES2	0.0138833	0.0352089	0.693352	0.870562
SpineOA	CES3	-0.0250102	0.0445575	0.574595	0.814173
SpineOA	CETN2	-0.019011	0.0428364	0.657187	0.848632
SpineOA	CETN3	-0.0458368	0.0461304	0.320406	0.663277
SpineOA	CFB	0.0293412	0.0193113	0.128674	0.437342
SpineOA	CFC1	0.0978912	0.0288921	0.000704228	0.0129786
SpineOA	CFD	0.019506	0.0115394	0.0909609	0.366134
SpineOA	CFH	0.0335274	0.0134419	0.0126258	0.103666
SpineOA	CFHR2	0.127071	0.0333965	0.000142046	0.00411091
SpineOA	CFHR4	0.119522	0.0428843	0.00532097	0.0602837
SpineOA	CFHR5	0.0656521	0.0243969	0.00712643	0.0722649
SpineOA	CFI	0.0238792	0.0119304	0.0453397	0.241699
SpineOA	CFP	0.0112834	0.0137358	0.411388	0.724526
SpineOA	CGA	0.0523822	0.0513086	0.307296	0.653907
SpineOA	CGB3_CGB5_CGB8	0.00430999	0.0249857	0.863047	0.942701
SpineOA	CGN	-0.0183509	0.0230702	0.426363	0.730515
SpineOA	CGREF1	0.111015	0.0265459	2.89522e-05	0.00117538
SpineOA	CHAC2	0.00370551	0.037266	0.920794	0.972356
SpineOA	CHAD	-0.00705984	0.0300893	0.814497	0.926372
SpineOA	CHCHD10	0.0929603	0.0235727	8.04023e-05	0.00266098
SpineOA	CHCHD6	0.0349166	0.0167181	0.0367533	0.21369
SpineOA	CHEK2	-0.00204454	0.0200177	0.918649	0.971026
SpineOA	CHGA	0.468222	0.0515005	1.01467e-19	2.96589e-16
SpineOA	CHGB	-0.00448109	0.0254478	0.860225	0.941032
SpineOA	CHI3L1	0.101187	0.048991	0.0388898	0.221157
SpineOA	CHIT1	0.326188	0.0979955	0.000873517	0.0153813
SpineOA	CHL1	-0.0335527	0.0194626	0.084722	0.351266
SpineOA	CHM	-0.0653512	0.0358673	0.0684576	0.307848
SpineOA	CHMP1A	-0.0294647	0.0502259	0.557446	0.804615
SpineOA	CHMP6	-0.034566	0.0336802	0.304756	0.651647
SpineOA	CHP1	-0.0366493	0.0427568	0.391362	0.71053
SpineOA	CHRDL1	0.0376398	0.0197053	0.0561218	0.27819
SpineOA	CHRDL2	-0.038942	0.0342356	0.255347	0.604846
SpineOA	CHRM1	0.0193026	0.0213302	0.365502	0.693292
SpineOA	CIAPIN1	-0.0235286	0.040149	0.557858	0.804615
SpineOA	CILP	0.0290565	0.0321421	0.365999	0.693356
SpineOA	CINP	-0.00655939	0.0257509	0.798937	0.919769
SpineOA	CIRBP	-0.0304592	0.0570762	0.59358	0.821036
SpineOA	CIT	0.0185997	0.0272614	0.495071	0.772503
SpineOA	CKAP4	0.0705752	0.0167964	2.65309e-05	0.00113195
SpineOA	CKB	0.0248912	0.0349955	0.476922	0.762595
SpineOA	CKMT1A_CKMT1B	0.0583678	0.0429262	0.173924	0.513515
SpineOA	CLASP1	-0.0497846	0.0434522	0.251912	0.603521
SpineOA	CLC	0.0501758	0.0423015	0.23557	0.586123
SpineOA	CLEC10A	-0.00831333	0.0228537	0.716036	0.883122
SpineOA	CLEC11A	0.0233069	0.0298451	0.434849	0.736421
SpineOA	CLEC12A	0.0100375	0.0112688	0.373078	0.697254
SpineOA	CLEC14A	0.0580868	0.0198164	0.00337777	0.0434943
SpineOA	CLEC1A	0.052481	0.0202523	0.00956292	0.0874972
SpineOA	CLEC1B	-0.0426349	0.0618142	0.490369	0.769657
SpineOA	CLEC2L	0.0123001	0.0310901	0.692383	0.870092
SpineOA	CLEC3B	-0.0313776	0.0126636	0.0132244	0.107062
SpineOA	CLEC4A	0.0100801	0.0221822	0.649526	0.847744
SpineOA	CLEC4C	0.0223201	0.0298762	0.455015	0.752273
SpineOA	CLEC4D	0.100263	0.0392459	0.0106299	0.0913857
SpineOA	CLEC4G	0.0480201	0.0211071	0.0229063	0.153341
SpineOA	CLEC4M	-0.0307685	0.028735	0.284279	0.637045
SpineOA	CLEC5A	0.0631503	0.0185349	0.000657132	0.0123128
SpineOA	CLEC6A	0.0516833	0.0291071	0.0758014	0.327278
SpineOA	CLEC7A	0.0379291	0.0380689	0.319096	0.663275
SpineOA	CLGN	0.0377565	0.0257783	0.14302	0.465014
SpineOA	CLIC5	0.0421583	0.0185102	0.0227569	0.152916
SpineOA	CLINT1	0.00283472	0.0270321	0.916483	0.969555
SpineOA	CLIP2	-0.0607629	0.072518	0.402091	0.719285
SpineOA	CLMP	0.0460224	0.0130899	0.000438758	0.00926619
SpineOA	CLNS1A	0.0149795	0.0198941	0.451475	0.750719
SpineOA	CLPP	-0.0620925	0.0607343	0.306615	0.653708
SpineOA	CLPS	-0.121385	0.044224	0.00605778	0.0652673
SpineOA	CLSPN	0.0142581	0.0213634	0.504516	0.777559
SpineOA	CLSTN1	-0.00129449	0.0321915	0.967924	0.989246
SpineOA	CLSTN2	-0.0476423	0.0252093	0.0587822	0.287325
SpineOA	CLSTN3	-0.00429485	0.0180242	0.811664	0.924715
SpineOA	CLTA	0.0253766	0.0282671	0.369327	0.69445
SpineOA	CLU	0.0555514	0.0183537	0.00247364	0.0334743
SpineOA	CLUL1	-0.0747811	0.0286533	0.00906104	0.0846179
SpineOA	CMC1	-0.0536996	0.0541509	0.321366	0.663385
SpineOA	CMIP	-0.0719165	0.0495248	0.146472	0.469092
SpineOA	CNDP1	-0.0344278	0.0291336	0.237322	0.588373
SpineOA	CNGB3	-0.0258267	0.0312442	0.408463	0.72316
SpineOA	CNP	-0.0338061	0.0470489	0.472434	0.759889
SpineOA	CNPY2	0.015812	0.0373558	0.672092	0.857134
SpineOA	CNPY4	-0.0441804	0.0484467	0.361806	0.691667
SpineOA	CNST	-0.14629	0.0684122	0.0324922	0.19502
SpineOA	CNTF	-0.00528673	0.0196533	0.787932	0.913581
SpineOA	CNTN1	-0.0328275	0.017468	0.0602107	0.290076
SpineOA	CNTN2	-0.0853128	0.0288512	0.00310813	0.0407401
SpineOA	CNTN3	0.0473363	0.020615	0.0216688	0.148332
SpineOA	CNTN4	-0.0154005	0.0152078	0.311222	0.658278
SpineOA	CNTN5	-0.0753141	0.0236197	0.00143052	0.0226022
SpineOA	CNTNAP2	-0.0132273	0.0263869	0.616175	0.83519
SpineOA	CNTNAP4	-0.00724754	0.0611825	0.905705	0.967055
SpineOA	COCH	-0.018143	0.0273937	0.507779	0.777663
SpineOA	COL15A1	0.0427357	0.0155733	0.00606894	0.0652673
SpineOA	COL18A1	0.0612756	0.0145627	2.5847e-05	0.00112762
SpineOA	COL1A1	-0.0121898	0.016159	0.450635	0.750719
SpineOA	COL24A1	0.0276681	0.0330135	0.401988	0.719285
SpineOA	COL28A1	-0.0457149	0.0441938	0.300946	0.648711
SpineOA	COL2A1	0.0107579	0.0463568	0.816487	0.926803
SpineOA	COL3A1	0.0304467	0.0137777	0.0271208	0.17135
SpineOA	COL4A1	0.00793738	0.0251711	0.752507	0.900728
SpineOA	COL4A4	0.00555331	0.0305258	0.855645	0.939525
SpineOA	COL5A1	0.0154735	0.0231877	0.504573	0.777559
SpineOA	COL6A3	0.117925	0.0212767	2.99932e-08	5.15706e-06
SpineOA	COL9A1	0.205511	0.029502	3.3053e-12	2.41535e-09
SpineOA	COL9A2	-0.0111538	0.0263326	0.671879	0.857134
SpineOA	COLEC12	0.0743218	0.0161086	3.96467e-06	0.000275922
SpineOA	COMMD1	-0.0099067	0.0362043	0.784368	0.911614
SpineOA	COMMD9	0.0107642	0.0235928	0.648215	0.847744
SpineOA	COMP	0.00513782	0.021172	0.808262	0.923571
SpineOA	COMT	-0.00532974	0.0525559	0.919225	0.97105
SpineOA	COPB2	-0.0535062	0.0249098	0.0317195	0.191959
SpineOA	COPE	0.0541518	0.0287126	0.0593026	0.287943
SpineOA	COQ7	-0.000299796	0.0258898	0.990761	0.995834
SpineOA	CORO1A	-0.0349193	0.055578	0.529815	0.793365
SpineOA	CORO6	0.0224967	0.0216107	0.297882	0.648319
SpineOA	COX5B	0.0182544	0.0442569	0.680001	0.863067
SpineOA	COX6B1	-0.00678846	0.0193019	0.725066	0.888438
SpineOA	CPA1	-0.0605225	0.0388334	0.119118	0.418488
SpineOA	CPA2	-0.0654446	0.0420154	0.119327	0.418527
SpineOA	CPA4	0.00935915	0.0248656	0.706629	0.877584
SpineOA	CPB1	-0.0950669	0.0378168	0.0119446	0.10004
SpineOA	CPB2	0.0264878	0.0134682	0.0492249	0.253764
SpineOA	CPE	-0.0279156	0.0245928	0.256334	0.60577
SpineOA	CPLX2	0.00785708	0.0179501	0.661593	0.850543
SpineOA	CPM	0.0715651	0.0218796	0.00107302	0.0178206
SpineOA	CPOX	-0.020106	0.0155215	0.195201	0.539891
SpineOA	CPPED1	0.015363	0.0428765	0.720114	0.884964
SpineOA	CPQ	-0.00578085	0.0217611	0.79051	0.915252
SpineOA	CPTP	-0.0207397	0.0230842	0.368959	0.69445
SpineOA	CPVL	-0.0140216	0.0260222	0.590005	0.820686
SpineOA	CPXM1	-0.0599711	0.0443159	0.175979	0.516175
SpineOA	CPXM2	0.0218541	0.0148673	0.141583	0.463435
SpineOA	CR1	-0.0169772	0.0209293	0.417273	0.72616
SpineOA	CR2	0.0187491	0.0297419	0.528441	0.792629
SpineOA	CRACR2A	-0.0488029	0.0542308	0.368172	0.69445
SpineOA	CRADD	-0.0344589	0.0484325	0.476788	0.762595
SpineOA	CREB3	0.0126955	0.0318087	0.689805	0.86909
SpineOA	CREBZF	-0.00487325	0.0150058	0.745367	0.898125
SpineOA	CREG1	-0.0086954	0.0240985	0.71823	0.884513
SpineOA	CRELD1	0.0982925	0.0217167	6.02293e-06	0.000366771
SpineOA	CRELD2	0.0109615	0.0328883	0.738913	0.895086
SpineOA	CRH	-0.106047	0.0541604	0.0502349	0.257157
SpineOA	CRHBP	0.0454508	0.0175762	0.00971471	0.0878165
SpineOA	CRHR1	-0.0642161	0.0380705	0.0916545	0.366726
SpineOA	CRIM1	0.0182999	0.0127686	0.151811	0.477923
SpineOA	CRIP2	0.0150451	0.0229481	0.512075	0.781208
SpineOA	CRISP2	-0.0553286	0.0371796	0.13672	0.452585
SpineOA	CRISP3	-0.0244248	0.0158941	0.124369	0.425681
SpineOA	CRKL	-0.0576806	0.0680116	0.396387	0.714455
SpineOA	CRLF1	0.0103291	0.0163879	0.52851	0.792629
SpineOA	CRNN	0.0215446	0.0415526	0.604119	0.827268
SpineOA	CRTAC1	0.0309457	0.0191959	0.106948	0.390273
SpineOA	CRTAM	0.0212164	0.0319256	0.506337	0.777663
SpineOA	CRTAP	-0.0338413	0.0301243	0.261279	0.611953
SpineOA	CRX	0.0127419	0.0674386	0.85014	0.937704
SpineOA	CRYBB1	-0.00323599	0.0389619	0.933808	0.977872
SpineOA	CRYBB2	0.0138109	0.0401961	0.731158	0.891042
SpineOA	CRYGD	0.00977402	0.0574602	0.864932	0.943448
SpineOA	CRYM	-0.0367959	0.0434797	0.397402	0.715275
SpineOA	CRYZL1	-0.041213	0.0540867	0.446076	0.746781
SpineOA	CSDE1	-0.0904505	0.0693774	0.192327	0.536862
SpineOA	CSF1	0.0828444	0.017008	1.1147e-06	8.35451e-05
SpineOA	CSF1R	0.0072021	0.0234614	0.758862	0.903545
SpineOA	CSF2	-0.0233493	0.0207772	0.261106	0.611953
SpineOA	CSF2RA	0.0113773	0.038637	0.768403	0.905297
SpineOA	CSF2RB	-0.0185358	0.024715	0.45327	0.752234
SpineOA	CSF3	-0.0354797	0.0303713	0.242733	0.595225
SpineOA	CSF3R	0.0237242	0.0170135	0.163193	0.493802
SpineOA	CSH1	-0.00146934	0.0185948	0.937018	0.979579
SpineOA	CSNK1D	0.0164413	0.0367387	0.654502	0.848312
SpineOA	CSNK2A1	-0.00819421	0.0268249	0.760009	0.903545
SpineOA	CSPG4	0.0126046	0.0197364	0.523055	0.789822
SpineOA	CSPG5	-0.000598193	0.028265	0.983115	0.992458
SpineOA	CSRP3	0.210376	0.0558229	0.000164352	0.00440877
SpineOA	CST1	-0.0196153	0.0539849	0.716347	0.883122
SpineOA	CST3	0.0680567	0.0173842	9.05949e-05	0.00290999
SpineOA	CST5	-0.081757	0.0344819	0.0177437	0.130314
SpineOA	CST6	0.0245165	0.0296469	0.408269	0.72316
SpineOA	CST7	0.0635251	0.0600226	0.2899	0.642927
SpineOA	CSTB	0.121052	0.0266179	5.43612e-06	0.00034543
SpineOA	CTAG1A_CTAG1B	0.0150606	0.0288852	0.602094	0.827034
SpineOA	CTBS	0.0372125	0.0158578	0.0189475	0.136154
SpineOA	CTF1	-0.0402615	0.0527657	0.445453	0.746593
SpineOA	CTHRC1	0.026256	0.0166088	0.11392	0.405708
SpineOA	CTLA4	0.000258441	0.0176024	0.988286	0.99441
SpineOA	CTNNA1	-0.0392341	0.0202896	0.0531554	0.269277
SpineOA	CTRB1	-0.0909501	0.0352147	0.00980525	0.0881869
SpineOA	CTRC	-0.143081	0.0402897	0.000383712	0.00849691
SpineOA	CTRL	-0.0338894	0.040139	0.398506	0.715939
SpineOA	CTSB	-0.0678637	0.0335254	0.0429508	0.23379
SpineOA	CTSC	0.0206252	0.0262885	0.432709	0.734927
SpineOA	CTSD	-0.0100839	0.0238953	0.673024	0.857344
SpineOA	CTSE	0.0701545	0.0303375	0.0207566	0.145213
SpineOA	CTSF	0.0264265	0.0256017	0.301977	0.648711
SpineOA	CTSH	0.0459153	0.0453446	0.311264	0.658278
SpineOA	CTSL	0.0690743	0.0151098	4.85526e-06	0.000322544
SpineOA	CTSO	0.0598138	0.019444	0.00209773	0.0302052
SpineOA	CTSS	0.0351132	0.0124622	0.00484108	0.0557046
SpineOA	CTSV	-0.00336892	0.0265357	0.898974	0.962881
SpineOA	CTSZ	0.0635721	0.0199704	0.00145701	0.0226534
SpineOA	CUZD1	0.000431585	0.0219454	0.98431	0.992458
SpineOA	CWC15	0.0503549	0.0380874	0.186145	0.53135
SpineOA	CX3CL1	0.0418049	0.0208742	0.0452148	0.241614
SpineOA	CXADR	0.216548	0.0321754	1.71419e-11	8.35098e-09
SpineOA	CXCL1	-0.0337051	0.0602744	0.576032	0.814976
SpineOA	CXCL10	0.0796456	0.0424778	0.0608002	0.290076
SpineOA	CXCL11	-0.015393	0.0507186	0.761511	0.903545
SpineOA	CXCL12	-0.0439187	0.0244792	0.0727999	0.319032
SpineOA	CXCL13	0.0517338	0.0391554	0.186428	0.531563
SpineOA	CXCL14	0.0730077	0.0382258	0.056152	0.27819
SpineOA	CXCL16	0.05029	0.0148555	0.000711651	0.013001
SpineOA	CXCL17	0.0895717	0.0305386	0.00335804	0.0434316
SpineOA	CXCL3	-0.0787984	0.0601678	0.190323	0.535431
SpineOA	CXCL5	-0.0562169	0.0727003	0.439368	0.740214
SpineOA	CXCL6	-0.054279	0.0489772	0.267759	0.618704
SpineOA	CXCL8	0.0550622	0.043478	0.205363	0.551821
SpineOA	CXCL9	0.0735524	0.0421827	0.0812245	0.343091
SpineOA	CYB5A	0.0714281	0.0416037	0.0860098	0.355094
SpineOA	CYB5R2	0.040353	0.0330321	0.221854	0.576426
SpineOA	CYP24A1	0.0788586	0.0498884	0.113954	0.405708
SpineOA	CYTH3	-0.0202868	0.0422949	0.631477	0.842517
SpineOA	CYTL1	0.0267045	0.0142502	0.0609413	0.290076
SpineOA	DAAM1	-0.0442158	0.0488396	0.365297	0.693292
SpineOA	DAB2	-0.0587435	0.0721901	0.415802	0.725949
SpineOA	DAG1	-0.015865	0.0305213	0.603205	0.827034
SpineOA	DAND5	-0.0228944	0.032278	0.47815	0.762595
SpineOA	DAPK2	0.0166168	0.0321255	0.604987	0.827892
SpineOA	DAPP1	-0.123831	0.077168	0.108567	0.393416
SpineOA	DARS1	-0.0555826	0.0464601	0.231567	0.584166
SpineOA	DBH	-0.00164608	0.0648426	0.979747	0.991501
SpineOA	DBI	0.0060982	0.0502253	0.903361	0.966517
SpineOA	DBN1	-0.00898094	0.0301131	0.765521	0.904089
SpineOA	DBNL	-0.0595004	0.0595172	0.317453	0.663275
SpineOA	DCBLD2	0.0771338	0.0220646	0.000473067	0.00966975
SpineOA	DCC	0.0151773	0.013001	0.243058	0.595289
SpineOA	DCDC2C	-0.0252837	0.0361466	0.484259	0.766372
SpineOA	DCLRE1C	0.00348579	0.0179711	0.846203	0.936988
SpineOA	DCN	0.0523498	0.013704	0.000133612	0.00394494
SpineOA	DCTD	-0.066201	0.0558167	0.235612	0.586123
SpineOA	DCTN1	-0.025793	0.0422014	0.541078	0.798036
SpineOA	DCTN2	0.0309696	0.0576127	0.590893	0.820686
SpineOA	DCTN6	-0.0307399	0.0447964	0.492581	0.771134
SpineOA	DCTPP1	0.0211425	0.0197317	0.283951	0.637045
SpineOA	DCUN1D1	-0.0629251	0.0445653	0.157964	0.48501
SpineOA	DCUN1D2	0.054806	0.0473182	0.246772	0.600094
SpineOA	DCXR	-0.013961	0.0342752	0.683773	0.865975
SpineOA	DDA1	0.0131546	0.0227468	0.563061	0.807678
SpineOA	DDAH1	0.0510688	0.028341	0.0715615	0.315022
SpineOA	DDC	0.0354192	0.0307159	0.248866	0.602181
SpineOA	DDHD2	-0.0421195	0.0399839	0.292158	0.644475
SpineOA	DDI2	-0.0126306	0.0465124	0.785967	0.912034
SpineOA	DDR1	-0.0219946	0.0145785	0.131382	0.44243
SpineOA	DDT	0.0292116	0.024959	0.241853	0.59478
SpineOA	DDX1	-0.0241232	0.0296309	0.415578	0.725949
SpineOA	DDX25	-0.00367161	0.0217279	0.865812	0.943613
SpineOA	DDX39A	0.0082929	0.0129924	0.523291	0.789822
SpineOA	DDX4	-0.018537	0.0311482	0.551764	0.801993
SpineOA	DDX53	0.0077652	0.0206841	0.707351	0.877584
SpineOA	DDX58	0.0259699	0.0366334	0.478383	0.762595
SpineOA	DECR1	-0.0299019	0.0608615	0.623209	0.838677
SpineOA	DEFA1_DEFA1B	0.0754383	0.0316905	0.0172949	0.128647
SpineOA	DEFB103A_DEFB103B	0.0497361	0.0238543	0.0370756	0.214174
SpineOA	DEFB104A_DEFB104B	-0.0034802	0.0322446	0.91405	0.968133
SpineOA	DEFB116	-0.0369406	0.0437395	0.398361	0.715939
SpineOA	DEFB118	-0.000662807	0.0331798	0.984062	0.992458
SpineOA	DEFB4A_DEFB4B	0.0706176	0.0921543	0.443503	0.744607
SpineOA	DENND2B	-0.0132473	0.0285944	0.643165	0.844842
SpineOA	DENR	0.0232602	0.0328735	0.479216	0.762936
SpineOA	DFFA	-0.0128049	0.0428574	0.76511	0.903967
SpineOA	DGCR6	0.0244191	0.0253234	0.334905	0.669744
SpineOA	DGKA	0.00271596	0.0316881	0.931698	0.977872
SpineOA	DGKZ	0.00724401	0.0215219	0.736429	0.893484
SpineOA	DHODH	0.0197791	0.0271396	0.466134	0.759889
SpineOA	DHPS	-0.00266745	0.0240784	0.91179	0.968133
SpineOA	DHRS4L2	-0.0207094	0.0279629	0.458938	0.755761
SpineOA	DIABLO	-0.117217	0.0695538	0.0919421	0.366726
SpineOA	DIPK1C	0.0229445	0.0243953	0.34695	0.674741
SpineOA	DIPK2B	-0.00252332	0.0162818	0.87684	0.949612
SpineOA	DKK1	-0.00792939	0.0385115	0.836873	0.935392
SpineOA	DKK3	-0.00430324	0.0187883	0.81884	0.926982
SpineOA	DKK4	0.0199676	0.0287213	0.486922	0.766849
SpineOA	DKKL1	0.00264332	0.0546954	0.961455	0.985457
SpineOA	DLG4	-0.0773303	0.0427909	0.0707433	0.314259
SpineOA	DLGAP5	0.0255576	0.030655	0.404445	0.721729
SpineOA	DLK1	-0.0338682	0.0354065	0.338797	0.670483
SpineOA	DLL1	0.0512953	0.0185815	0.00577268	0.0638749
SpineOA	DLL4	0.0670094	0.0502489	0.182358	0.527234
SpineOA	DMD	0.0498334	0.0299605	0.0962585	0.372667
SpineOA	DMP1	-0.0680376	0.0353795	0.0544761	0.275015
SpineOA	DNAJA1	-0.0324094	0.0266214	0.223452	0.577497
SpineOA	DNAJA2	-0.0506449	0.0526691	0.336272	0.669744
SpineOA	DNAJA4	0.0451781	0.0434914	0.298912	0.648319
SpineOA	DNAJB1	-0.0091937	0.0558431	0.869232	0.94573
SpineOA	DNAJB14	-0.0282908	0.0385561	0.463102	0.75911
SpineOA	DNAJB2	0.0125207	0.0322282	0.697647	0.874077
SpineOA	DNAJB6	-0.0441343	0.04947	0.372321	0.697254
SpineOA	DNAJB8	-0.0135641	0.0352498	0.700389	0.8759
SpineOA	DNAJC21	-0.0535081	0.023301	0.0216584	0.148332
SpineOA	DNAJC6	-0.0106812	0.0497224	0.829911	0.932294
SpineOA	DNAJC9	0.0217714	0.0461251	0.636924	0.84422
SpineOA	DNER	-0.022543	0.0161898	0.163804	0.49431
SpineOA	DNLZ	0.0111747	0.051392	0.827867	0.931159
SpineOA	DNM1	-0.166773	0.0677764	0.013873	0.110192
SpineOA	DNM3	0.0121179	0.032386	0.708278	0.877936
SpineOA	DNMBP	0.0238	0.039649	0.548332	0.800208
SpineOA	DNPEP	-0.00393755	0.0344417	0.908981	0.968133
SpineOA	DNPH1	0.0225827	0.0334026	0.498996	0.776158
SpineOA	DOC2B	-0.0197414	0.0206882	0.339971	0.6709
SpineOA	DOCK9	0.0683652	0.0675076	0.311207	0.658278
SpineOA	DOK1	-0.122558	0.0814922	0.132607	0.445529
SpineOA	DOK2	-0.0775411	0.0779241	0.3197	0.663275
SpineOA	DPEP1	0.0101461	0.030822	0.742017	0.896988
SpineOA	DPEP2	0.0235681	0.0165785	0.155149	0.480913
SpineOA	DPP10	-0.00949355	0.0223687	0.671267	0.857134
SpineOA	DPP4	-0.00769339	0.0185591	0.678485	0.861517
SpineOA	DPP6	-0.101334	0.0215371	2.54515e-06	0.000185987
SpineOA	DPP7	0.0121356	0.0376961	0.747505	0.89875
SpineOA	DPT	0.048904	0.0167833	0.00357173	0.0450008
SpineOA	DPY30	0.0776155	0.0380577	0.0414147	0.228838
SpineOA	DRAXIN	0.0248935	0.0269866	0.356305	0.685184
SpineOA	DRG2	-0.0296513	0.0363021	0.414051	0.725949
SpineOA	DSC2	0.0877936	0.021166	3.3622e-05	0.00132807
SpineOA	DSCAM	-0.057733	0.021077	0.00616231	0.0659796
SpineOA	DSG2	0.0278219	0.017039	0.102511	0.382584
SpineOA	DSG3	-0.00688125	0.0216912	0.751065	0.899815
SpineOA	DSG4	0.025758	0.0313241	0.410908	0.724417
SpineOA	DTD1	-0.0620156	0.0511943	0.225757	0.579358
SpineOA	DTNB	0.0693919	0.0258356	0.00723606	0.072276
SpineOA	DTX2	-0.014579	0.0366618	0.690881	0.86909
SpineOA	DTX3	0.032518	0.0150451	0.030672	0.187954
SpineOA	DTYMK	0.0120146	0.0411486	0.770302	0.905828
SpineOA	DUOX2	-0.0538505	0.0449918	0.231354	0.584166
SpineOA	DUSP13	0.00174023	0.0244629	0.943289	0.98262
SpineOA	DUSP29	0.0196517	0.0384134	0.608944	0.829705
SpineOA	DUSP3	-0.0347816	0.0536759	0.516993	0.785984
SpineOA	DUT	-0.0608805	0.0610887	0.318968	0.663275
SpineOA	DXO	0.00511185	0.0272166	0.851018	0.937981
SpineOA	DYNC1H1	0.0176922	0.0279438	0.526649	0.790668
SpineOA	DYNLT1	-0.0178496	0.0470648	0.7045	0.877405
SpineOA	DYNLT3	-0.010687	0.0261273	0.682516	0.864757
SpineOA	EBAG9	-0.0357116	0.0605868	0.555576	0.803942
SpineOA	EBI3_IL27	0.0256593	0.019699	0.19273	0.536862
SpineOA	ECE1	-0.0230099	0.0218525	0.292362	0.644475
SpineOA	ECHDC3	0.0574772	0.0441567	0.193038	0.536862
SpineOA	ECHS1	-0.0486784	0.0566389	0.390096	0.710319
SpineOA	ECI2	0.0531785	0.0358537	0.138026	0.455876
SpineOA	ECM1	-0.0119896	0.021357	0.574536	0.814173
SpineOA	ECSCR	-0.0254776	0.0298552	0.393457	0.71168
SpineOA	EDA2R	0.104832	0.0234911	8.11681e-06	0.00043936
SpineOA	EDAR	-0.0650357	0.0586366	0.267379	0.618314
SpineOA	EDDM3B	0.00618194	0.0305768	0.839779	0.935504
SpineOA	EDEM2	-0.00964998	0.0211696	0.648506	0.847744
SpineOA	EDF1	0.0198311	0.0409782	0.628429	0.842179
SpineOA	EDIL3	0.0730203	0.0225987	0.00123375	0.0199716
SpineOA	EDN1	0.0298978	0.0171063	0.0805108	0.341062
SpineOA	EDNRB	0.0480944	0.0259661	0.0640033	0.296484
SpineOA	EEF1D	-0.0359021	0.0553358	0.516468	0.785984
SpineOA	EFCAB14	0.0464341	0.0160008	0.0037098	0.0459481
SpineOA	EFCAB2	-0.0176552	0.0206138	0.391741	0.710774
SpineOA	EFEMP1	0.0154874	0.0195314	0.427812	0.73214
SpineOA	EFHD1	0.027603	0.0206686	0.181718	0.526947
SpineOA	EFNA1	0.0894248	0.0169959	1.43503e-07	1.82374e-05
SpineOA	EFNA4	0.0822142	0.0181585	5.98134e-06	0.000366771
SpineOA	EFNB2	0.0252153	0.0337518	0.455018	0.752273
SpineOA	EGF	-0.110935	0.0660796	0.0931975	0.36802
SpineOA	EGFL7	-0.0121174	0.0249637	0.627395	0.841228
SpineOA	EGFLAM	0.0100706	0.0181528	0.579055	0.815701
SpineOA	EGFR	-0.0282287	0.0103912	0.00659847	0.0686382
SpineOA	EGLN1	0.056155	0.0337139	0.0957936	0.371881
SpineOA	EHBP1	-0.039743	0.0450597	0.377777	0.701552
SpineOA	EHD3	-0.0702577	0.0685542	0.30544	0.652633
SpineOA	EIF1AX	-0.0467459	0.033513	0.163065	0.493802
SpineOA	EIF2AK2	-0.0340211	0.0653482	0.602639	0.827034
SpineOA	EIF2AK3	-0.0431095	0.0391709	0.2711	0.62101
SpineOA	EIF2S2	-0.0199083	0.0246809	0.419886	0.726841
SpineOA	EIF4B	-0.0263538	0.0361923	0.46652	0.759889
SpineOA	EIF4E	-0.0359807	0.052655	0.494403	0.772389
SpineOA	EIF4EBP1	0.035932	0.0415096	0.386697	0.708662
SpineOA	EIF4G1	-0.00412496	0.0638086	0.948456	0.984354
SpineOA	EIF4G3	-0.0263636	0.0398171	0.5079	0.777663
SpineOA	EIF5	-0.00694451	0.0253691	0.784286	0.911614
SpineOA	EIF5A	-0.00509435	0.0185186	0.783245	0.911396
SpineOA	ELAC1	-0.0697389	0.0508459	0.170203	0.506176
SpineOA	ELAVL4	-0.0349659	0.0488141	0.473805	0.760407
SpineOA	ELN	0.0635072	0.0206562	0.00210996	0.0302324
SpineOA	ELOA	0.0763372	0.0348191	0.0283562	0.176056
SpineOA	ELOB	-0.0187774	0.0227717	0.409608	0.723285
SpineOA	ENAH	-0.0278797	0.0292072	0.339811	0.6709
SpineOA	ENDOU	0.0169442	0.0295912	0.566913	0.810334
SpineOA	ENG	0.00166455	0.0109736	0.879434	0.951532
SpineOA	ENO1	-0.0456148	0.0501182	0.362752	0.691705
SpineOA	ENO2	-0.0134944	0.0422066	0.74918	0.899694
SpineOA	ENO3	-0.00705942	0.0345665	0.838177	0.935392
SpineOA	ENOPH1	-0.00668745	0.032308	0.836018	0.935392
SpineOA	ENOX2	-0.00963355	0.0160494	0.548347	0.800208
SpineOA	ENPEP	0.0523882	0.0253431	0.0387253	0.221082
SpineOA	ENPP2	-0.0340667	0.0173207	0.0492099	0.253764
SpineOA	ENPP5	-0.071374	0.0272656	0.0088547	0.0832228
SpineOA	ENPP6	-0.0394372	0.0213565	0.0648092	0.299269
SpineOA	ENPP7	0.0470591	0.0534987	0.379064	0.703048
SpineOA	ENSA	0.0215024	0.0309239	0.48685	0.766849
SpineOA	ENTPD2	-0.0379084	0.0272449	0.164112	0.49431
SpineOA	ENTPD5	0.00361979	0.0132086	0.784048	0.911614
SpineOA	ENTPD6	0.00736751	0.0170597	0.665841	0.853245
SpineOA	ENTR1	0.00837275	0.0345573	0.808559	0.923571
SpineOA	EP300	0.0269965	0.017578	0.124592	0.425944
SpineOA	EPB41L5	-0.00861914	0.0368624	0.815127	0.926727
SpineOA	EPCAM	0.100088	0.0614309	0.103263	0.383042
SpineOA	EPGN	0.0470668	0.0278004	0.0904582	0.365711
SpineOA	EPHA1	0.0538933	0.0209611	0.0101407	0.0901884
SpineOA	EPHA10	-0.0796009	0.040123	0.0472703	0.248063
SpineOA	EPHA2	0.102039	0.018777	5.53135e-08	7.34915e-06
SpineOA	EPHA4	0.00483435	0.0165646	0.770404	0.905828
SpineOA	EPHB4	0.0427062	0.0154133	0.00559536	0.0625076
SpineOA	EPHB6	0.034096	0.019413	0.0790365	0.335303
SpineOA	EPHX2	-0.0344651	0.0382573	0.367658	0.69445
SpineOA	EPN1	0.0274051	0.0250713	0.274362	0.626043
SpineOA	EPO	0.111666	0.0485474	0.021445	0.147839
SpineOA	EPPK1	0.0493902	0.0429617	0.250301	0.603521
SpineOA	EPS8L2	0.0497545	0.0192456	0.00973403	0.0878165
SpineOA	ERBB2	0.00594107	0.0158055	0.707003	0.877584
SpineOA	ERBB3	0.0284182	0.0123408	0.021296	0.147839
SpineOA	ERBB4	-0.0384811	0.01522	0.0114644	0.0969978
SpineOA	ERBIN	-0.0634162	0.0659129	0.335994	0.669744
SpineOA	ERC2	0.0528889	0.0432786	0.221692	0.576426
SpineOA	ERCC1	-0.00014127	0.0188487	0.99402	0.996748
SpineOA	EREG	-0.0218924	0.0507925	0.666459	0.853425
SpineOA	ERI1	0.0372967	0.0198901	0.0607798	0.290076
SpineOA	ERMAP	0.0116666	0.0260629	0.65442	0.848312
SpineOA	ERN1	0.0334476	0.0222127	0.13213	0.444436
SpineOA	ERP29	-0.0732992	0.0697599	0.293386	0.645758
SpineOA	ERP44	-0.0193894	0.016466	0.238985	0.590657
SpineOA	ERVV_1	-0.00863643	0.0258931	0.738727	0.895086
SpineOA	ESAM	0.0269083	0.0198324	0.174856	0.514789
SpineOA	ESM1	-0.0315843	0.0220708	0.152424	0.478349
SpineOA	ESPL1	0.048762	0.0320378	0.128012	0.435599
SpineOA	ESR1	0.0740081	0.0342778	0.0308498	0.188255
SpineOA	ESYT2	-0.0288506	0.0492313	0.557865	0.804615
SpineOA	EVI2B	-0.00134072	0.0227497	0.953005	0.985128
SpineOA	EVI5	-0.0125637	0.0527214	0.811647	0.924715
SpineOA	EVPL	-0.0219698	0.019381	0.256981	0.60577
SpineOA	EXOSC10	0.0411419	0.0342116	0.229147	0.583447
SpineOA	EXTL1	-0.0388735	0.0274852	0.157268	0.483826
SpineOA	EZR	0.0264147	0.0155549	0.0894855	0.36415
SpineOA	F10	0.0382953	0.0161757	0.0179152	0.131243
SpineOA	F11	0.0126511	0.0181426	0.48561	0.766847
SpineOA	F11R	0.000245958	0.0360516	0.994557	0.996944
SpineOA	F12	0.0286247	0.0246253	0.245076	0.597598
SpineOA	F13B	0.0132293	0.015144	0.382356	0.705128
SpineOA	F2	0.00353277	0.00883773	0.689352	0.868899
SpineOA	F2R	-0.000749801	0.0367844	0.983737	0.992458
SpineOA	F3	0.0267207	0.0172128	0.12058	0.419589
SpineOA	F7	0.0686855	0.0193651	0.000390247	0.00855551
SpineOA	F9	0.0293363	0.0114119	0.0101529	0.0901884
SpineOA	FABP1	0.144029	0.0600269	0.0164256	0.123108
SpineOA	FABP2	0.0610392	0.050321	0.225138	0.579352
SpineOA	FABP3	0.128863	0.0299462	1.68731e-05	0.000808526
SpineOA	FABP4	0.0931788	0.0315353	0.00313086	0.040855
SpineOA	FABP5	0.0516561	0.0439117	0.239456	0.590659
SpineOA	FABP6	0.0473482	0.0348813	0.174658	0.514789
SpineOA	FABP9	-0.0212645	0.0353738	0.547751	0.800208
SpineOA	FADD	-0.0394534	0.0480781	0.411873	0.724584
SpineOA	FAM13A	-0.0437846	0.0405248	0.279953	0.633009
SpineOA	FAM171A2	-0.0306484	0.0939084	0.74415	0.898125
SpineOA	FAM171B	-0.00209852	0.0159662	0.895432	0.960877
SpineOA	FAM172A	-0.0202585	0.0362923	0.576708	0.815258
SpineOA	FAM20A	0.0606868	0.016786	0.000300311	0.00707911
SpineOA	FAM3B	0.0323958	0.0226286	0.152256	0.478349
SpineOA	FAM3C	0.0691493	0.0182815	0.000155485	0.00436351
SpineOA	FAM3D	0.128137	0.0496645	0.00988176	0.0886024
SpineOA	FAP	0.00488137	0.0175758	0.781219	0.910487
SpineOA	FARSA	-0.0586654	0.0407777	0.150253	0.474799
SpineOA	FAS	0.0259235	0.0208302	0.213317	0.562749
SpineOA	FASLG	-0.0325531	0.0240061	0.175095	0.514893
SpineOA	FBLN2	0.0364879	0.0185341	0.0489947	0.253764
SpineOA	FBN2	0.030157	0.0343813	0.380418	0.703774
SpineOA	FBP1	0.0528836	0.0462862	0.253237	0.603521
SpineOA	FCAMR	0.0836331	0.042606	0.0496589	0.255102
SpineOA	FCAR	0.0308636	0.0302962	0.308337	0.655469
SpineOA	FCER1A	0.0125392	0.014107	0.374082	0.697839
SpineOA	FCER2	0.0429369	0.0317834	0.176727	0.516647
SpineOA	FCGR2A	0.00847019	0.0378564	0.822957	0.929124
SpineOA	FCGR2B	0.088658	0.0363303	0.0146776	0.11422
SpineOA	FCGR3B	0.0227512	0.0314248	0.469076	0.759889
SpineOA	FCN1	0.0438361	0.03329	0.187914	0.531946
SpineOA	FCN2	0.030991	0.0261196	0.235429	0.586123
SpineOA	FCRL1	0.0233608	0.0285558	0.413319	0.725949
SpineOA	FCRL2	-0.0339904	0.0314922	0.280447	0.633009
SpineOA	FCRL3	0.0177517	0.0336366	0.597675	0.82481
SpineOA	FCRL5	-0.0248034	0.0365497	0.49738	0.774557
SpineOA	FCRL6	-0.0140703	0.0434431	0.746031	0.898125
SpineOA	FCRLB	-0.0339915	0.0377559	0.367967	0.69445
SpineOA	FDX1	0.0809332	0.0361571	0.0252013	0.163333
SpineOA	FDX2	0.0177963	0.0328898	0.588449	0.820686
SpineOA	FEN1	0.0499117	0.0410721	0.224288	0.578635
SpineOA	FES	0.0352246	0.0295316	0.232964	0.584315
SpineOA	FETUB	0.0852241	0.0209073	4.58417e-05	0.00174577
SpineOA	FGA	0.0226627	0.0179285	0.206216	0.552999
SpineOA	FGD3	-0.0610836	0.0481438	0.204528	0.551509
SpineOA	FGF12	0.0188245	0.0259777	0.468676	0.759889
SpineOA	FGF16	-0.00312345	0.02716	0.908444	0.968058
SpineOA	FGF19	0.0720652	0.0495476	0.145825	0.468402
SpineOA	FGF2	0.0257331	0.0429753	0.549317	0.80021
SpineOA	FGF20	-0.00850929	0.0250634	0.734227	0.892058
SpineOA	FGF21	0.084553	0.0768741	0.271386	0.62101
SpineOA	FGF23	0.0833888	0.0362416	0.0214012	0.147839
SpineOA	FGF3	0.0242766	0.0174338	0.163776	0.49431
SpineOA	FGF5	0.0216921	0.0204279	0.288293	0.64131
SpineOA	FGF6	-0.00274692	0.0237061	0.907753	0.967674
SpineOA	FGF7	-0.0705463	0.0455517	0.121459	0.421145
SpineOA	FGF9	0.0188752	0.0234346	0.420569	0.726841
SpineOA	FGFBP1	-0.0133068	0.0207715	0.521767	0.789811
SpineOA	FGFBP2	0.0491711	0.0296393	0.0971261	0.375033
SpineOA	FGFBP3	-0.0193009	0.0218561	0.377193	0.700912
SpineOA	FGFR2	0.0431212	0.0138489	0.00184885	0.0270209
SpineOA	FGFR4	0.00612643	0.0306739	0.841694	0.935504
SpineOA	FGL1	0.0885613	0.0381142	0.0201528	0.143325
SpineOA	FGR	0.0639128	0.0379489	0.0921535	0.366982
SpineOA	FH	-0.0160438	0.0482538	0.739523	0.895454
SpineOA	FHIP2A	0.00656281	0.0278129	0.813463	0.925916
SpineOA	FHIT	0.00116452	0.0465992	0.980063	0.991501
SpineOA	FIS1	-0.0257124	0.0491289	0.600722	0.827034
SpineOA	FKBP14	-0.0768907	0.0593349	0.195024	0.539891
SpineOA	FKBP1B	-0.0883029	0.0703041	0.209118	0.558731
SpineOA	FKBP4	0.0102551	0.0281377	0.715516	0.883122
SpineOA	FKBP5	-0.0241031	0.060464	0.690164	0.86909
SpineOA	FKBP7	-0.0291071	0.0297231	0.327449	0.668324
SpineOA	FKBPL	-0.0266025	0.0351573	0.449251	0.749732
SpineOA	FLI1	-0.0484033	0.0702486	0.490808	0.769657
SpineOA	FLRT2	-0.00395924	0.0177488	0.823481	0.929358
SpineOA	FLT1	0.00594804	0.0137434	0.665169	0.853245
SpineOA	FLT3	-0.00908785	0.0189569	0.63166	0.842517
SpineOA	FLT3LG	0.0343865	0.0218256	0.115145	0.406976
SpineOA	FLT4	-0.000802527	0.0214495	0.970155	0.989272
SpineOA	FMNL1	0.0351177	0.0407097	0.388342	0.710275
SpineOA	FMR1	-0.00841346	0.0209085	0.687396	0.868059
SpineOA	FN1	-0.00607141	0.0158616	0.70189	0.876762
SpineOA	FNDC1	0.0463959	0.0275774	0.092501	0.367578
SpineOA	FNTA	0.021567	0.0209659	0.30364	0.650212
SpineOA	FOLH1	0.177101	0.0622131	0.00441969	0.0527296
SpineOA	FOLR1	0.0450727	0.0179009	0.011809	0.0994748
SpineOA	FOLR2	0.0462806	0.0187051	0.0133565	0.107062
SpineOA	FOLR3	0.344547	0.121899	0.00470817	0.0546111
SpineOA	FOS	0.0419856	0.0205609	0.0411561	0.228838
SpineOA	FOSB	0.0295306	0.0242453	0.223233	0.577497
SpineOA	FOXJ3	-0.00658261	0.0257277	0.798062	0.919124
SpineOA	FOXO1	-0.0388452	0.0540265	0.472143	0.759889
SpineOA	FOXO3	0.0263816	0.0602872	0.661679	0.850543
SpineOA	FRMD4B	-0.059243	0.0416542	0.154959	0.480864
SpineOA	FRMD7	-0.0103967	0.0191507	0.587208	0.819775
SpineOA	FRZB	-0.0233449	0.0160847	0.146682	0.469092
SpineOA	FSHB	0.0363487	0.0379897	0.338672	0.670483
SpineOA	FST	0.0440005	0.0321008	0.170475	0.506402
SpineOA	FSTL1	0.0303595	0.013106	0.0205377	0.145004
SpineOA	FSTL3	0.0640347	0.0193708	0.000948033	0.0162051
SpineOA	FTCD	-0.0573571	0.0502821	0.253998	0.603521
SpineOA	FUCA1	0.0864107	0.0522571	0.0982223	0.376777
SpineOA	FUOM	0.0377398	0.0369086	0.30654	0.653708
SpineOA	FURIN	0.0547565	0.0214129	0.0105559	0.0910177
SpineOA	FUS	0.0463771	0.0248978	0.0625109	0.29351
SpineOA	FUT1	0.0115169	0.036571	0.752826	0.900741
SpineOA	FUT3_FUT5	-0.00998519	0.0293684	0.73386	0.892058
SpineOA	FUT8	-0.038616	0.0369305	0.295733	0.646556
SpineOA	FXN	-0.0295415	0.046987	0.529537	0.793365
SpineOA	FXYD5	-0.0371629	0.0407889	0.362246	0.691705
SpineOA	FYB1	-0.084752	0.0592483	0.152593	0.478349
SpineOA	FZD10	-0.0132377	0.0342766	0.699348	0.875456
SpineOA	FZD8	-0.00743427	0.0247361	0.763764	0.903967
SpineOA	GABARAP	0.0470829	0.0288778	0.10302	0.382854
SpineOA	GABARAPL1	-0.0121829	0.0402977	0.762409	0.903545
SpineOA	GABRA4	0.0361749	0.0369785	0.327947	0.668324
SpineOA	GAD1	-0.0248013	0.014981	0.0978256	0.376242
SpineOA	GAD2	0.0129686	0.026574	0.625539	0.840146
SpineOA	GADD45B	-0.0150326	0.0285048	0.597938	0.82481
SpineOA	GADD45GIP1	-0.023407	0.0309632	0.449677	0.749803
SpineOA	GAGE2A	-0.026266	0.0364272	0.47088	0.759889
SpineOA	GAL	-0.0820142	0.0414865	0.0480607	0.249967
SpineOA	GALNT10	0.0293844	0.0176476	0.095906	0.371881
SpineOA	GALNT2	0.00758495	0.0166488	0.648691	0.847744
SpineOA	GALNT3	0.0321124	0.0263309	0.222633	0.577424
SpineOA	GALNT5	0.0270043	0.0161788	0.0951016	0.370642
SpineOA	GALNT7	0.0085949	0.0131055	0.51194	0.781208
SpineOA	GAMT	0.00517791	0.0209434	0.804729	0.922078
SpineOA	GAPDH	0.0141163	0.0192257	0.462804	0.75911
SpineOA	GART	-0.0140042	0.0157048	0.37255	0.697254
SpineOA	GAS2	0.00418683	0.0304083	0.890488	0.957652
SpineOA	GAS6	0.00117378	0.0161586	0.942092	0.981724
SpineOA	GASK1A	0.0374721	0.024749	0.130011	0.439839
SpineOA	GAST	0.672079	0.0765689	1.73014e-18	2.52859e-15
SpineOA	GATA3	0.0128393	0.0151371	0.396332	0.714455
SpineOA	GATD3	-0.0309086	0.0451208	0.493336	0.771134
SpineOA	GBA	0.0203401	0.0315699	0.519391	0.788256
SpineOA	GBP1	0.024111	0.0385473	0.531651	0.794894
SpineOA	GBP2	-0.0245667	0.036744	0.50376	0.777559
SpineOA	GBP4	-0.061467	0.030123	0.0413031	0.228838
SpineOA	GBP6	0.0470387	0.0253675	0.0637042	0.296037
SpineOA	GC	0.0217123	0.0153058	0.156033	0.482704
SpineOA	GCC1	-0.0854209	0.0647549	0.187129	0.531563
SpineOA	GCG	0.179514	0.0787822	0.0226948	0.152916
SpineOA	GCHFR	0.073173	0.0294046	0.0128325	0.105068
SpineOA	GCLM	0.00463267	0.0266814	0.862158	0.942089
SpineOA	GCNT1	-0.0286039	0.0218571	0.190651	0.535446
SpineOA	GDF15	0.165055	0.0278336	3.0502e-09	6.85827e-07
SpineOA	GDF2	-0.00751989	0.0227303	0.740774	0.896597
SpineOA	GDNF	0.0211858	0.0235451	0.368234	0.69445
SpineOA	GET3	0.0181444	0.0326496	0.578398	0.815561
SpineOA	GFAP	0.00141339	0.0275134	0.95903	0.985128
SpineOA	GFER	-0.0459611	0.040765	0.259552	0.610845
SpineOA	GFOD2	0.0636761	0.0780974	0.414881	0.725949
SpineOA	GFRA1	0.0965604	0.0176128	4.21864e-08	6.85061e-06
SpineOA	GFRA2	0.00705267	0.0129521	0.586086	0.819438
SpineOA	GFRA3	-0.00686028	0.0174798	0.694713	0.871522
SpineOA	GFRAL	-0.0101715	0.0360966	0.77811	0.91013
SpineOA	GGA1	-0.0424389	0.0427341	0.32067	0.663294
SpineOA	GGACT	-0.033638	0.042228	0.425698	0.730491
SpineOA	GGCT	-0.00046065	0.0287585	0.98722	0.994022
SpineOA	GGH	0.013368	0.0215475	0.535001	0.795961
SpineOA	GGT1	0.0852183	0.031678	0.00714491	0.0722649
SpineOA	GGT5	0.0390128	0.0143381	0.00651265	0.0682311
SpineOA	GH1	-0.184758	0.11334	0.103081	0.382854
SpineOA	GH2	0.0389878	0.103424	0.706199	0.877584
SpineOA	GHR	-0.0033366	0.0167095	0.84173	0.935504
SpineOA	GHRHR	0.0250021	0.0342638	0.465582	0.759889
SpineOA	GHRL	0.159946	0.0510906	0.00174547	0.0261642
SpineOA	GID8	0.014036	0.0196696	0.475485	0.761976
SpineOA	GIGYF2	-0.00141086	0.0461161	0.975594	0.990504
SpineOA	GIMAP7	-0.0364334	0.0174479	0.0367924	0.21369
SpineOA	GIMAP8	-0.0178468	0.0292232	0.541398	0.798036
SpineOA	GIP	0.0326112	0.0305081	0.285105	0.637045
SpineOA	GIPC2	0.035956	0.0176768	0.0419499	0.230922
SpineOA	GIPC3	-0.0909188	0.0586356	0.121011	0.420589
SpineOA	GIPR	0.0374268	0.0255807	0.143451	0.465381
SpineOA	GIT1	-0.0731904	0.0573623	0.201986	0.54934
SpineOA	GJA8	-0.013589	0.0353997	0.701075	0.876119
SpineOA	GKN1	0.0224988	0.0169719	0.184962	0.529524
SpineOA	GLA	0.0241543	0.0218575	0.26913	0.620221
SpineOA	GLB1	0.0159451	0.0257916	0.536426	0.796312
SpineOA	GLI2	0.0238809	0.0191111	0.211457	0.560926
SpineOA	GLIPR1	0.0084087	0.0117629	0.474704	0.761141
SpineOA	GLO1	0.0488518	0.0368981	0.185521	0.530087
SpineOA	GLOD4	0.0046627	0.0228426	0.838258	0.935392
SpineOA	GLP1R	-0.000330746	0.0216602	0.987817	0.99428
SpineOA	GLRX	0.0431346	0.0364555	0.236731	0.587974
SpineOA	GLRX5	-0.0292948	0.0518479	0.572066	0.813698
SpineOA	GLT8D2	-0.0404322	0.0285973	0.157413	0.483826
SpineOA	GLYR1	-0.000816374	0.0353372	0.981569	0.99228
SpineOA	GM2A	0.09435	0.0221433	2.0403e-05	0.000931841
SpineOA	GMFG	-0.0464139	0.0428659	0.278916	0.632484
SpineOA	GMPR	0.00483282	0.0319889	0.879915	0.951532
SpineOA	GMPR2	-0.0168797	0.039391	0.668278	0.854259
SpineOA	GNAS	-0.0561566	0.0521405	0.281475	0.633458
SpineOA	GNE	-0.00260509	0.0411488	0.949521	0.9849
SpineOA	GNGT1	0.0010615	0.0299015	0.971681	0.989625
SpineOA	GNLY	0.102117	0.0332822	0.0021547	0.0307229
SpineOA	GNPDA1	0.0075453	0.0191839	0.694089	0.871113
SpineOA	GNPDA2	-0.0222657	0.0214672	0.299651	0.648319
SpineOA	GOLGA3	-0.0378318	0.0464585	0.415469	0.725949
SpineOA	GOLM2	0.0336767	0.0141677	0.017458	0.128863
SpineOA	GOPC	-0.0813743	0.0646252	0.207974	0.556184
SpineOA	GORASP2	-0.0274088	0.0280804	0.329029	0.668324
SpineOA	GOT1	0.00769542	0.0248403	0.756718	0.903545
SpineOA	GP1BA	0.00176478	0.0206573	0.931919	0.977872
SpineOA	GP1BB	-0.0354892	0.0394815	0.36872	0.69445
SpineOA	GP2	-0.208796	0.0528151	7.71871e-05	0.00259331
SpineOA	GP5	-0.0229608	0.0212648	0.280256	0.633009
SpineOA	GP6	-0.0472047	0.0565967	0.404255	0.721729
SpineOA	GPA33	0.0835985	0.0856343	0.328957	0.668324
SpineOA	GPC1	0.0167456	0.0186309	0.368761	0.69445
SpineOA	GPC5	0.0556899	0.0354624	0.11633	0.410669
SpineOA	GPD1	0.0347788	0.0309911	0.261775	0.612135
SpineOA	GPHA2	-0.00319251	0.0273726	0.907153	0.967387
SpineOA	GPI	-0.0209774	0.0280195	0.454059	0.752256
SpineOA	GPIHBP1	-0.0291736	0.0419125	0.486396	0.766847
SpineOA	GPKOW	0.0504823	0.018019	0.00508702	0.0578574
SpineOA	GPNMB	0.0378758	0.0175362	0.0307885	0.188255
SpineOA	GPR101	-0.0266534	0.0347307	0.442831	0.744332
SpineOA	GPR158	0.010911	0.0208462	0.600695	0.827034
SpineOA	GPR15L	0.0351605	0.0362375	0.331913	0.668874
SpineOA	GPR37	0.133472	0.040396	0.000953569	0.0162051
SpineOA	GPRC5C	0.105192	0.0329235	0.00139909	0.0222257
SpineOA	GRAP2	-0.11404	0.0817438	0.162995	0.493802
SpineOA	GRHPR	-0.0131925	0.0380235	0.728626	0.889617
SpineOA	GRIK2	-0.0210604	0.02467	0.393285	0.71168
SpineOA	GRIN2B	-0.00504829	0.032569	0.87682	0.949612
SpineOA	GRK5	-0.0138957	0.0314073	0.658176	0.848632
SpineOA	GRN	0.0393341	0.0153713	0.0105028	0.0908276
SpineOA	GRP	-0.0252729	0.0310856	0.416217	0.725949
SpineOA	GRPEL1	0.0711282	0.0382283	0.0628045	0.294195
SpineOA	GRSF1	-0.0538046	0.0470038	0.252345	0.603521
SpineOA	GSAP	0.0202193	0.053679	0.706421	0.877584
SpineOA	GSN	-0.00291781	0.0111165	0.792956	0.91613
SpineOA	GSR	0.0320893	0.0132199	0.0152139	0.11672
SpineOA	GSTA1	0.0298532	0.0536633	0.578005	0.815561
SpineOA	GSTA3	-0.0315947	0.0477764	0.508421	0.777663
SpineOA	GSTM4	-0.0419523	0.0413172	0.309934	0.657906
SpineOA	GSTP1	-0.044812	0.0411386	0.276031	0.628378
SpineOA	GSTT2B	-0.0392924	0.141046	0.780569	0.910457
SpineOA	GTF2IRD1	0.0394823	0.0416158	0.34276	0.672391
SpineOA	GTPBP2	-0.0557362	0.0477552	0.243166	0.595289
SpineOA	GUCA2A	0.0430632	0.020722	0.0377024	0.216511
SpineOA	GUCY2C	-0.0564466	0.0484736	0.244234	0.596655
SpineOA	GUK1	0.0268154	0.0232376	0.248521	0.602181
SpineOA	GUSB	0.0491545	0.0381577	0.197685	0.542059
SpineOA	GYS1	-0.0735564	0.058036	0.205009	0.551821
SpineOA	GZMA	0.0286052	0.0219395	0.192302	0.536862
SpineOA	GZMB	0.020988	0.0395822	0.595948	0.822842
SpineOA	GZMH	0.0287262	0.0443365	0.517044	0.785984
SpineOA	H2AP	-0.0260939	0.0290286	0.368709	0.69445
SpineOA	HADH	0.0425527	0.0380398	0.263302	0.614231
SpineOA	HAGH	0.00403547	0.0472269	0.931905	0.977872
SpineOA	HAO1	0.0418089	0.0822927	0.611421	0.832409
SpineOA	HARS1	-0.0410362	0.0494744	0.406859	0.722947
SpineOA	HAVCR1	0.0922701	0.0397571	0.0202996	0.143782
SpineOA	HAVCR2	0.128224	0.0218883	4.71361e-09	9.17752e-07
SpineOA	HBEGF	-0.0601216	0.0469518	0.200378	0.546876
SpineOA	HBQ1	0.0483132	0.0398131	0.224945	0.579352
SpineOA	HBZ	-0.0622444	0.0630228	0.32333	0.66586
SpineOA	HCG22	0.0168054	0.0314758	0.593403	0.821036
SpineOA	HCLS1	-0.010708	0.0357853	0.764766	0.903967
SpineOA	HDAC8	0.03459	0.036303	0.34069	0.6709
SpineOA	HDAC9	0.0132532	0.0370926	0.720869	0.884964
SpineOA	HDDC2	0.0101064	0.0261959	0.699646	0.875456
SpineOA	HDGF	-0.107954	0.0598605	0.0713274	0.314697
SpineOA	HDGFL2	0.031707	0.0381246	0.4056	0.722098
SpineOA	HEBP1	-0.0279302	0.033624	0.40617	0.722162
SpineOA	HEG1	0.0258191	0.0159098	0.10463	0.384968
SpineOA	HEPACAM2	-0.0410392	0.0248922	0.0992212	0.378621
SpineOA	HEPH	0.00443661	0.0159019	0.780247	0.910457
SpineOA	HEXIM1	-0.0168248	0.0518841	0.74573	0.898125
SpineOA	HGF	0.0449421	0.0223484	0.0443341	0.237813
SpineOA	HGFAC	0.0125225	0.0165196	0.448429	0.749433
SpineOA	HGS	-0.0491531	0.0490945	0.316739	0.663275
SpineOA	HHEX	0.0229291	0.0453954	0.613493	0.832904
SpineOA	HIF1A	0.058598	0.0378067	0.121163	0.420617
SpineOA	HIP1	0.0070959	0.0194333	0.715007	0.88296
SpineOA	HIP1R	0.0606206	0.0262166	0.020766	0.145213
SpineOA	HJV	0.0965386	0.0257515	0.000177867	0.00468383
SpineOA	HK2	0.0194329	0.0166141	0.242144	0.59478
SpineOA	HLA_A	0.0105017	0.0192386	0.58516	0.819417
SpineOA	HLA_DRA	0.023559	0.0222056	0.288719	0.641769
SpineOA	HLA_E	0.0644319	0.0179308	0.00032679	0.00758101
SpineOA	HMBS	0.00695049	0.0279587	0.803673	0.921787
SpineOA	HMCN2	0.0288222	0.0332706	0.386332	0.708662
SpineOA	HMGCL	-0.0214777	0.0284927	0.450975	0.750719
SpineOA	HMGCS1	-0.0120803	0.0252594	0.632474	0.842734
SpineOA	HMMR	-0.0336304	0.0276208	0.223393	0.577497
SpineOA	HMOX1	0.00695398	0.0301143	0.817378	0.926803
SpineOA	HMOX2	0.0626942	0.0292664	0.0321836	0.194365
SpineOA	HNF1A	0.00212152	0.0416592	0.959385	0.985128
SpineOA	HNMT	0.0237976	0.029288	0.416487	0.725949
SpineOA	HNRNPK	-0.0428534	0.0470984	0.362895	0.691705
SpineOA	HNRNPUL1	0.05073	0.0292856	0.0832359	0.34757
SpineOA	HPCAL1	-0.070891	0.0473971	0.134743	0.448657
SpineOA	HPGDS	-0.0453765	0.0234776	0.0532724	0.269403
SpineOA	HPSE	-0.0299559	0.0554823	0.589256	0.820686
SpineOA	HRAS	0.0416375	0.0573786	0.468049	0.759889
SpineOA	HRC	0.0022244	0.0201903	0.912274	0.968133
SpineOA	HRG	0.0179812	0.0187536	0.337658	0.670353
SpineOA	HS1BP3	-0.0149742	0.0528413	0.776886	0.909063
SpineOA	HS3ST3B1	0.0479602	0.0236403	0.04249	0.231713
SpineOA	HS6ST1	0.0132268	0.0218557	0.545058	0.800112
SpineOA	HS6ST2	0.0507857	0.0193122	0.00854837	0.0811263
SpineOA	HSBP1	-0.0211314	0.0554908	0.703347	0.877299
SpineOA	HSD11B1	0.0230126	0.02513	0.359806	0.689197
SpineOA	HSD17B14	0.0345129	0.0368221	0.348616	0.675722
SpineOA	HSD17B3	-0.0227616	0.0278792	0.414253	0.725949
SpineOA	HSDL2	-0.0785171	0.0276635	0.00453765	0.0534183
SpineOA	HSP90B1	0.0672311	0.0413815	0.104241	0.384968
SpineOA	HSPA1A	-0.00717761	0.0456866	0.875163	0.948598
SpineOA	HSPA2	0.0467604	0.020103	0.0200209	0.142734
SpineOA	HSPB1	-0.0918843	0.0435252	0.0347725	0.206166
SpineOA	HSPB6	0.104025	0.024117	1.61131e-05	0.000784975
SpineOA	HSPG2	0.0408213	0.0156641	0.0091626	0.0848526
SpineOA	HTR1A	-0.0133994	0.0440685	0.761084	0.903545
SpineOA	HTR1B	-0.0460851	0.025213	0.0675814	0.30579
SpineOA	HTRA2	-0.0621401	0.0393747	0.114532	0.406778
SpineOA	HYAL1	0.0429063	0.0144564	0.0029992	0.0398485
SpineOA	HYOU1	0.0169002	0.013939	0.225351	0.579352
SpineOA	ICA1	-0.0507015	0.0500159	0.310728	0.658278
SpineOA	ICAM1	0.0301217	0.0183996	0.10162	0.382584
SpineOA	ICAM2	-0.0260099	0.020303	0.200171	0.54685
SpineOA	ICAM3	-0.0307663	0.0165429	0.0629213	0.29427
SpineOA	ICAM4	-0.0737252	0.0335291	0.0278943	0.174624
SpineOA	ICAM5	0.0183978	0.0289775	0.525497	0.790138
SpineOA	ICOSLG	-0.0163732	0.0119522	0.17073	0.506643
SpineOA	ID4	0.0130237	0.0257698	0.613291	0.832904
SpineOA	IDI2	0.0420996	0.0292081	0.149488	0.473404
SpineOA	IDO1	-0.0420697	0.0370806	0.25657	0.60577
SpineOA	IDS	-0.00256789	0.00561159	0.647239	0.847283
SpineOA	IDUA	0.0322486	0.0292257	0.269844	0.620221
SpineOA	IFI30	0.0728181	0.0228503	0.00143983	0.0226271
SpineOA	IFIT1	-0.0313064	0.0304252	0.303502	0.650212
SpineOA	IFIT3	-0.00552504	0.0224127	0.805286	0.922272
SpineOA	IFNAR1	0.00214508	0.0150611	0.886745	0.955956
SpineOA	IFNG	0.035307	0.0713646	0.620786	0.838677
SpineOA	IFNGR1	0.0218662	0.0129398	0.0910639	0.366134
SpineOA	IFNGR2	0.00978445	0.0329958	0.766822	0.90457
SpineOA	IFNL1	-0.0213203	0.0279123	0.444972	0.746593
SpineOA	IFNL2	0.000649049	0.0361073	0.985658	0.993476
SpineOA	IFNLR1	0.011212	0.0233015	0.630398	0.842517
SpineOA	IFNW1	-0.0271555	0.0205786	0.186975	0.531563
SpineOA	IFT20	-0.022233	0.0256987	0.386967	0.708712
SpineOA	IGBP1	0.00715621	0.0367631	0.845662	0.936988
SpineOA	IGDCC3	-0.00131536	0.0282863	0.96291	0.985845
SpineOA	IGDCC4	6.50119e-05	0.0155228	0.996658	0.997375
SpineOA	IGF1R	0.00365045	0.0134392	0.78591	0.912034
SpineOA	IGF2BP3	-0.0621283	0.0267731	0.0203154	0.143782
SpineOA	IGF2R	0.0338217	0.0148473	0.0227334	0.152916
SpineOA	IGFBP1	-0.0661732	0.0790773	0.4027	0.719494
SpineOA	IGFBP2	0.0104256	0.0397031	0.792869	0.91613
SpineOA	IGFBP3	-0.0324592	0.0188089	0.0844016	0.350434
SpineOA	IGFBP4	0.141429	0.0260076	5.41661e-08	7.34915e-06
SpineOA	IGFBP6	0.0643569	0.0180058	0.000351628	0.0079675
SpineOA	IGFBP7	0.0146299	0.0191997	0.446074	0.746781
SpineOA	IGFBPL1	-0.00235445	0.0211721	0.911454	0.968133
SpineOA	IGFL4	0.133608	0.0428201	0.0018084	0.0266134
SpineOA	IGHMBP2	-0.0205475	0.0330214	0.533782	0.795641
SpineOA	IGLC2	0.00542394	0.0146162	0.710571	0.878595
SpineOA	IGLON5	-0.00344922	0.0532805	0.948384	0.984354
SpineOA	IGSF21	-0.0334338	0.0229711	0.145545	0.468402
SpineOA	IGSF3	0.0391101	0.022115	0.0769855	0.330438
SpineOA	IGSF8	0.0526191	0.0190852	0.00583462	0.0638749
SpineOA	IGSF9	-0.0250701	0.0490331	0.609151	0.829705
SpineOA	IKBKG	-0.0553218	0.0582649	0.342377	0.672391
SpineOA	IKZF2	0.113743	0.0569776	0.0459092	0.243102
SpineOA	IL10	0.0933448	0.0506607	0.0654016	0.300326
SpineOA	IL10RA	0.0178722	0.0364094	0.623523	0.838677
SpineOA	IL10RB	0.0507974	0.0180463	0.00488229	0.0557459
SpineOA	IL11	0.0446602	0.0392132	0.254748	0.603916
SpineOA	IL12A_IL12B	0.081915	0.0493367	0.0968562	0.374485
SpineOA	IL12B	0.0549752	0.0352596	0.118966	0.418488
SpineOA	IL12RB1	0.0370216	0.0229979	0.107451	0.391622
SpineOA	IL12RB2	-0.0147934	0.0241058	0.539426	0.796752
SpineOA	IL13	-0.020283	0.0300529	0.499736	0.776158
SpineOA	IL13RA1	-0.0148387	0.0140433	0.29068	0.64368
SpineOA	IL13RA2	-0.000380855	0.016655	0.981756	0.99228
SpineOA	IL15	0.0610271	0.020834	0.00340003	0.0435889
SpineOA	IL15RA	0.0456679	0.0215697	0.034246	0.203457
SpineOA	IL16	0.0778662	0.0262655	0.00303252	0.0401089
SpineOA	IL17A	-0.0339529	0.0266549	0.202743	0.54934
SpineOA	IL17C	0.0233436	0.0436458	0.592761	0.821036
SpineOA	IL17D	-0.00573611	0.0210937	0.785673	0.912034
SpineOA	IL17F	0.009268	0.0477599	0.846134	0.936988
SpineOA	IL17RA	-0.0256599	0.0282873	0.364349	0.692002
SpineOA	IL17RB	0.010614	0.0334261	0.750838	0.899815
SpineOA	IL18	0.0144489	0.0294076	0.623193	0.838677
SpineOA	IL18BP	0.0711066	0.0193078	0.000230971	0.00585566
SpineOA	IL18R1	0.109221	0.0211791	2.52002e-07	2.72816e-05
SpineOA	IL18RAP	-0.046288	0.108056	0.668385	0.854259
SpineOA	IL19	-0.00759469	0.0435102	0.861434	0.942003
SpineOA	IL1A	-0.038835	0.035461	0.273458	0.624467
SpineOA	IL1B	0.0225013	0.0352556	0.523326	0.789822
SpineOA	IL1R1	0.0431899	0.0142996	0.0025263	0.0340293
SpineOA	IL1R2	0.0143108	0.0126207	0.256836	0.60577
SpineOA	IL1RAP	-0.0360919	0.0280143	0.197635	0.542059
SpineOA	IL1RL1	0.0406099	0.0297854	0.172758	0.511105
SpineOA	IL1RL2	0.021011	0.0243924	0.389035	0.710275
SpineOA	IL1RN	0.121116	0.0343605	0.000424121	0.00911549
SpineOA	IL2	-0.0319188	0.0190693	0.0941697	0.368873
SpineOA	IL20	0.0289739	0.0308258	0.347261	0.674897
SpineOA	IL20RA	-0.0020977	0.0279519	0.940178	0.981081
SpineOA	IL20RB	0.0314122	0.0243338	0.19675	0.541017
SpineOA	IL21R	0.0422579	0.0317541	0.183266	0.527914
SpineOA	IL22	0.0183015	0.0399885	0.647193	0.847283
SpineOA	IL22RA1	0.0166458	0.0268662	0.535535	0.795961
SpineOA	IL24	-0.00467782	0.0297971	0.875254	0.948598
SpineOA	IL25	0.0267188	0.0197478	0.176061	0.516175
SpineOA	IL2RA	0.0456427	0.0253784	0.0721069	0.316945
SpineOA	IL2RB	-0.0267259	0.0233064	0.251505	0.603521
SpineOA	IL2RG	-0.00991344	0.0219948	0.652195	0.848312
SpineOA	IL3	0.022792	0.0346692	0.510919	0.780259
SpineOA	IL31	-0.0173663	0.0324507	0.592543	0.821036
SpineOA	IL31RA	0.0243648	0.0227574	0.28434	0.637045
SpineOA	IL32	0.0259147	0.0273499	0.343378	0.672391
SpineOA	IL33	0.00548645	0.0238153	0.817801	0.926881
SpineOA	IL34	0.00661162	0.0217483	0.761124	0.903545
SpineOA	IL36A	-0.0137148	0.0329286	0.677044	0.860061
SpineOA	IL36G	0.0160455	0.039009	0.680835	0.863376
SpineOA	IL3RA	0.0111728	0.0195767	0.568194	0.810655
SpineOA	IL4	0.0254713	0.0556682	0.647274	0.847283
SpineOA	IL4R	0.0869882	0.0225803	0.000117132	0.0036038
SpineOA	IL5	0.0422423	0.0887406	0.634063	0.84359
SpineOA	IL5RA	-0.0142651	0.0354587	0.687464	0.868059
SpineOA	IL6	0.0337676	0.0468097	0.47068	0.759889
SpineOA	IL6R	-0.00445373	0.0213259	0.834573	0.935016
SpineOA	IL6ST	0.00349838	0.0109764	0.74994	0.899815
SpineOA	IL7	-0.0287573	0.0409185	0.482187	0.764748
SpineOA	IL7R	-0.0744501	0.0338599	0.0278993	0.174624
SpineOA	IL9	0.00106566	0.0325056	0.973847	0.990448
SpineOA	ILKAP	0.020568	0.0361444	0.569325	0.811186
SpineOA	IMMT	0.0145261	0.0262743	0.580359	0.81622
SpineOA	IMPA1	-0.0498954	0.0386091	0.196252	0.540732
SpineOA	IMPACT	0.0149896	0.0338521	0.657914	0.848632
SpineOA	IMPG1	-0.0115598	0.017296	0.503914	0.777559
SpineOA	ING1	0.044657	0.0287631	0.120531	0.419589
SpineOA	INHBB	0.0492364	0.0300806	0.101676	0.382584
SpineOA	INHBC	0.0871614	0.026282	0.000912602	0.0159733
SpineOA	INPP1	-0.00388936	0.0343674	0.909896	0.968133
SpineOA	INPP5D	0.0144575	0.0339513	0.670233	0.856246
SpineOA	INPP5J	-0.00128973	0.0248517	0.958611	0.985128
SpineOA	INPPL1	-0.0744298	0.0624228	0.233131	0.584315
SpineOA	INSL3	-0.067651	0.0450419	0.133115	0.446102
SpineOA	INSL4	0.0544549	0.0296957	0.0666958	0.303663
SpineOA	INSL5	-0.0258583	0.0569327	0.649694	0.847744
SpineOA	INSR	0.00981975	0.00976167	0.314445	0.662192
SpineOA	IPCEF1	-0.0492995	0.0569379	0.386578	0.708662
SpineOA	IQGAP2	-0.0292092	0.0343935	0.395739	0.714455
SpineOA	IRAG2	0.00651916	0.0551177	0.905849	0.967055
SpineOA	IRAK1	-0.0291658	0.0438208	0.50569	0.777663
SpineOA	IRAK4	-0.0357257	0.0664014	0.590562	0.820686
SpineOA	ISLR2	-0.0148667	0.0233658	0.52461	0.789822
SpineOA	ISM1	0.0568098	0.0249818	0.0229675	0.153341
SpineOA	ISM2	-0.0421888	0.0257153	0.100885	0.381705
SpineOA	IST1	-0.0571358	0.0585621	0.329246	0.668324
SpineOA	ITGA11	-0.0773132	0.0218058	0.000392213	0.00855551
SpineOA	ITGA2	-0.0278333	0.0198097	0.160018	0.489259
SpineOA	ITGA5	0.0166591	0.0158157	0.292198	0.644475
SpineOA	ITGA6	-0.00614578	0.0336203	0.854956	0.939525
SpineOA	ITGAL	0.00196958	0.0254173	0.938234	0.9805
SpineOA	ITGAM	-0.0532142	0.0200647	0.00800132	0.0774857
SpineOA	ITGAV	-0.0369237	0.0105229	0.000450453	0.00940481
SpineOA	ITGAX	-0.02537	0.0308337	0.410625	0.724355
SpineOA	ITGB1	-0.0373776	0.0135811	0.0059223	0.0645928
SpineOA	ITGB1BP1	-0.0146027	0.0250974	0.560676	0.806921
SpineOA	ITGB1BP2	-0.0836537	0.0703323	0.234286	0.585315
SpineOA	ITGB2	-0.0404228	0.0179931	0.0246724	0.162629
SpineOA	ITGB5	-0.0523711	0.0237022	0.0271416	0.17135
SpineOA	ITGB6	-0.0263607	0.0188437	0.161846	0.492274
SpineOA	ITGB7	-0.0110159	0.0294242	0.708121	0.877936
SpineOA	ITGBL1	0.0212336	0.0217829	0.329674	0.668604
SpineOA	ITIH1	-0.0102503	0.0111893	0.359629	0.689197
SpineOA	ITIH3	-0.00935629	0.0241454	0.69839	0.874633
SpineOA	ITIH4	0.0471049	0.0153799	0.0021944	0.0309866
SpineOA	ITIH5	0.0130414	0.0264319	0.621736	0.838677
SpineOA	ITM2A	0.0165309	0.0372753	0.657419	0.848632
SpineOA	ITPA	0.0196067	0.0393187	0.618021	0.837106
SpineOA	ITPR1	0.0139454	0.0402973	0.729297	0.889706
SpineOA	ITPRIP	-0.041366	0.0266002	0.11993	0.419256
SpineOA	IVD	0.00915245	0.0302975	0.762588	0.903545
SpineOA	IZUMO1	-0.00982246	0.0274412	0.720386	0.884964
SpineOA	JAM2	0.0207236	0.016265	0.202627	0.54934
SpineOA	JAM3	-0.00804452	0.0290552	0.781881	0.910896
SpineOA	JCHAIN	0.00891807	0.0382242	0.815522	0.926803
SpineOA	JMJD1C	0.0772321	0.0324558	0.017335	0.128647
SpineOA	JPT2	-0.0555447	0.051914	0.284654	0.637045
SpineOA	JUN	0.0355642	0.031152	0.253612	0.603521
SpineOA	KAZALD1	-0.00284789	0.0288434	0.921348	0.97259
SpineOA	KAZN	-0.126801	0.0628918	0.0437867	0.236141
SpineOA	KCNC4	-0.0105314	0.0321001	0.742852	0.897625
SpineOA	KCNH2	-0.0378506	0.0440931	0.390663	0.710319
SpineOA	KCNIP4	-0.0298386	0.0311304	0.337814	0.670353
SpineOA	KCTD5	-0.00169085	0.026258	0.948657	0.984354
SpineOA	KDM3A	0.10614	0.0525375	0.0433622	0.234763
SpineOA	KDR	0.0190989	0.0163238	0.242006	0.59478
SpineOA	KEL	-0.0281436	0.0225246	0.211504	0.560926
SpineOA	KHDC3L	-0.0116713	0.0386017	0.762385	0.903545
SpineOA	KHK	-0.0531446	0.0370891	0.151896	0.477923
SpineOA	KIAA0319	0.00344988	0.0182141	0.849775	0.937671
SpineOA	KIAA1549	0.00267426	0.0406942	0.947604	0.984354
SpineOA	KIAA1549L	-0.0269222	0.0164925	0.102604	0.382584
SpineOA	KIAA2013	0.00450273	0.0330169	0.891524	0.958061
SpineOA	KIF1C	0.0137448	0.0204414	0.501331	0.776815
SpineOA	KIF20B	0.0312161	0.0440698	0.478742	0.762595
SpineOA	KIF22	0.00141533	0.071004	0.984097	0.992458
SpineOA	KIFBP	-0.0772901	0.0528024	0.143266	0.465297
SpineOA	KIR2DL2	0.017658	0.0512531	0.730453	0.890744
SpineOA	KIR2DL3	0.0360775	0.0480721	0.452965	0.752234
SpineOA	KIR2DS4	-0.0751868	0.101379	0.458307	0.755573
SpineOA	KIR3DL1	0.156667	0.0762811	0.0399998	0.225278
SpineOA	KIR3DL2	0.0346664	0.0483715	0.473582	0.760407
SpineOA	KIRREL1	-0.0271591	0.0337935	0.421587	0.726841
SpineOA	KIRREL2	-0.0171655	0.0245125	0.48376	0.766372
SpineOA	KIT	-0.0413886	0.018691	0.0268091	0.169985
SpineOA	KITLG	0.0171219	0.0234858	0.465984	0.759889
SpineOA	KLB	0.0525782	0.0459761	0.252796	0.603521
SpineOA	KLF4	0.0570567	0.02337	0.0146323	0.11422
SpineOA	KLHL41	0.0551735	0.0295499	0.06189	0.292804
SpineOA	KLK1	-0.128122	0.0806215	0.112027	0.401293
SpineOA	KLK10	0.0428052	0.0252557	0.0901062	0.364793
SpineOA	KLK11	0.0449677	0.019087	0.0184804	0.13384
SpineOA	KLK12	0.0782581	0.0861579	0.363719	0.691705
SpineOA	KLK13	0.0546149	0.0278198	0.0496328	0.255102
SpineOA	KLK14	0.0318688	0.0295666	0.2811	0.633458
SpineOA	KLK15	-0.0372071	0.0302473	0.218667	0.570683
SpineOA	KLK3	-0.151546	0.0527156	0.00404489	0.0492634
SpineOA	KLK4	0.180769	0.0401377	6.69419e-06	0.000376291
SpineOA	KLK6	-0.0135136	0.0192536	0.482761	0.765245
SpineOA	KLK7	-0.00443576	0.0221686	0.841409	0.935504
SpineOA	KLK8	0.0385136	0.0221205	0.0816767	0.343512
SpineOA	KLKB1	0.0164624	0.0148117	0.266382	0.617963
SpineOA	KLRB1	0.0335675	0.0239206	0.160538	0.49017
SpineOA	KLRC1	-0.0348839	0.0350742	0.319949	0.663275
SpineOA	KLRD1	0.0164204	0.0298914	0.582778	0.817007
SpineOA	KLRF1	0.0307371	0.0254058	0.226345	0.580357
SpineOA	KLRK1	0.00170465	0.0273238	0.950255	0.984963
SpineOA	KRT14	0.00888677	0.0171459	0.604248	0.827268
SpineOA	KRT17	0.0134702	0.0221982	0.543976	0.799482
SpineOA	KRT18	0.107588	0.0513751	0.0362501	0.212243
SpineOA	KRT19	0.101779	0.0421296	0.0157022	0.119215
SpineOA	KRT5	0.0565313	0.0306865	0.0654491	0.300326
SpineOA	KRT6C	-0.00614077	0.0220684	0.780813	0.910457
SpineOA	KRT8	0.0295949	0.0408433	0.468704	0.759889
SpineOA	KYAT1	-0.0468049	0.0355509	0.187992	0.531946
SpineOA	KYNU	0.00812936	0.029145	0.780301	0.910457
SpineOA	L1CAM	-0.0386707	0.0184058	0.0356459	0.210491
SpineOA	L3HYPDH	-0.00637593	0.0533288	0.904833	0.96703
SpineOA	LACRT	0.0165923	0.0289343	0.566345	0.810291
SpineOA	LACTB2	-0.023637	0.0417153	0.570971	0.812573
SpineOA	LAG3	-0.0206683	0.0257023	0.421318	0.726841
SpineOA	LAIR1	0.0971653	0.024245	6.14248e-05	0.00218957
SpineOA	LAIR2	0.0630388	0.0662286	0.341185	0.6709
SpineOA	LAMA1	-0.0338529	0.030759	0.271082	0.62101
SpineOA	LAMA4	0.0303151	0.0212888	0.154456	0.480375
SpineOA	LAMB1	0.0116999	0.0175269	0.504429	0.777559
SpineOA	LAMP1	-0.00733442	0.0162077	0.650891	0.847841
SpineOA	LAMP2	0.0344256	0.0120489	0.00427638	0.0517203
SpineOA	LAMP3	0.126993	0.0353861	0.00033259	0.0076548
SpineOA	LAMTOR5	0.0006323	0.024338	0.979274	0.991501
SpineOA	LAP3	0.00424781	0.0303584	0.888722	0.956456
SpineOA	LARP1	-0.0536487	0.0376615	0.154309	0.480375
SpineOA	LAT	-0.0573698	0.0491085	0.242722	0.595225
SpineOA	LAT2	-0.0538392	0.0800994	0.501488	0.776815
SpineOA	LATS1	-0.0243415	0.0495495	0.623248	0.838677
SpineOA	LAYN	0.0667115	0.0209499	0.00145186	0.0226534
SpineOA	LBP	0.036265	0.03654	0.320972	0.663294
SpineOA	LBR	0.0414984	0.0440971	0.346675	0.674655
SpineOA	LCAT	0.040636	0.01318	0.00204943	0.0298034
SpineOA	LCN15	0.0145031	0.0364845	0.69099	0.86909
SpineOA	LCN2	0.0486854	0.0230813	0.0349243	0.206647
SpineOA	LCP1	0.0327478	0.0282163	0.24581	0.598389
SpineOA	LDLR	0.0958643	0.0336333	0.00437008	0.0523515
SpineOA	LDLRAP1	-0.0611132	0.0584214	0.295531	0.646556
SpineOA	LECT2	0.0574203	0.0388071	0.138977	0.457732
SpineOA	LEFTY2	-0.0794978	0.0334128	0.0173514	0.128647
SpineOA	LEG1	-0.0894587	0.0393418	0.0229776	0.153341
SpineOA	LELP1	0.00596592	0.0420869	0.887276	0.955956
SpineOA	LEO1	0.0319306	0.0180356	0.0766645	0.33003
SpineOA	LEP	0.0633934	0.0434917	0.144958	0.468339
SpineOA	LEPR	0.0245981	0.0194307	0.205542	0.551821
SpineOA	LETM1	0.0357748	0.0313466	0.253765	0.603521
SpineOA	LGALS1	0.0690867	0.0206194	0.000807133	0.0145633
SpineOA	LGALS3	0.125582	0.0187223	2.00192e-11	8.35943e-09
SpineOA	LGALS3BP	0.0278038	0.0180683	0.123856	0.42442
SpineOA	LGALS4	0.166994	0.0342714	1.1046e-06	8.35451e-05
SpineOA	LGALS7_LGALS7B	0.036148	0.0262821	0.169018	0.505671
SpineOA	LGALS8	-0.023273	0.0391715	0.552428	0.80216
SpineOA	LGALS9	0.104727	0.0200607	1.79246e-07	2.14311e-05
SpineOA	LGMN	0.0309173	0.0231118	0.180993	0.525365
SpineOA	LHB	-0.0432162	0.0543069	0.426165	0.730515
SpineOA	LHPP	0.0408707	0.0382349	0.285103	0.637045
SpineOA	LIF	0.0813206	0.0316742	0.0102493	0.0901884
SpineOA	LIFR	0.018345	0.0152179	0.228022	0.583118
SpineOA	LILRA2	0.00423012	0.0231636	0.855097	0.939525
SpineOA	LILRA3	0.0570558	0.0823404	0.48836	0.768699
SpineOA	LILRA4	-0.00172168	0.0292984	0.953141	0.985128
SpineOA	LILRA5	0.0522624	0.0203669	0.0102897	0.0901884
SpineOA	LILRA6	0.00710097	0.0435644	0.87052	0.945922
SpineOA	LILRB1	-0.00318445	0.0175524	0.856035	0.939525
SpineOA	LILRB2	0.0213542	0.02203	0.332388	0.668874
SpineOA	LILRB4	0.113429	0.0267824	2.288e-05	0.00101331
SpineOA	LILRB5	0.00976385	0.0448673	0.827729	0.931159
SpineOA	LIPF	0.108278	0.0353415	0.002187	0.0309866
SpineOA	LMNB1	0.103314	0.0363556	0.00448839	0.0531157
SpineOA	LMNB2	0.097516	0.0165065	3.49348e-09	7.2939e-07
SpineOA	LMOD1	0.0495897	0.0206303	0.0162329	0.121976
SpineOA	LMOD2	-0.0432357	0.0361102	0.231186	0.584166
SpineOA	LONP1	-0.0531024	0.0511494	0.29919	0.648319
SpineOA	LPA	0.0661585	0.103239	0.521638	0.789811
SpineOA	LPCAT2	0.0806791	0.0266514	0.0024697	0.0334743
SpineOA	LPL	-0.012169	0.0301045	0.68605	0.868059
SpineOA	LPO	-0.0714123	0.0372276	0.0550841	0.276359
SpineOA	LPP	-0.0438104	0.038898	0.260049	0.611108
SpineOA	LRCH4	-0.0215063	0.0403542	0.594078	0.821036
SpineOA	LRFN2	0.0300566	0.0276513	0.277048	0.629708
SpineOA	LRG1	0.0336245	0.0155956	0.0310873	0.188915
SpineOA	LRIG1	0.070982	0.0220295	0.00127331	0.0204499
SpineOA	LRIG3	0.0411644	0.0160518	0.0103363	0.0901884
SpineOA	LRP1	0.0112181	0.0168591	0.505796	0.777663
SpineOA	LRP11	0.0969959	0.0223521	1.43156e-05	0.000721459
SpineOA	LRP2	0.00124979	0.0211884	0.952965	0.985128
SpineOA	LRP2BP	0.0559062	0.048425	0.248305	0.602181
SpineOA	LRPAP1	0.0379462	0.0365814	0.299598	0.648319
SpineOA	LRRC25	0.0720804	0.0244656	0.00321872	0.0418148
SpineOA	LRRC37A2	-0.0151157	0.025062	0.546423	0.800208
SpineOA	LRRC38	0.00143716	0.0279264	0.958957	0.985128
SpineOA	LRRC59	-0.0127557	0.0283626	0.652903	0.848312
SpineOA	LRRFIP1	-0.0226394	0.0294447	0.44197	0.743313
SpineOA	LRRN1	-0.0852521	0.0246963	0.000556922	0.0108745
SpineOA	LRTM1	-0.0176707	0.0240454	0.462411	0.758915
SpineOA	LRTM2	-0.0327635	0.0156756	0.0366152	0.213625
SpineOA	LSM1	0.00788452	0.0341101	0.8172	0.926803
SpineOA	LSM8	-0.0504367	0.052212	0.33405	0.669244
SpineOA	LSP1	0.0588586	0.0254485	0.0207354	0.145213
SpineOA	LTA	0.0451613	0.0253115	0.0743948	0.324078
SpineOA	LTA4H	0.101135	0.0381805	0.00807901	0.0774857
SpineOA	LTB	0.0225829	0.0204203	0.268774	0.620221
SpineOA	LTBP2	0.0518777	0.0202724	0.0104997	0.0908276
SpineOA	LTBP3	0.0235639	0.0332609	0.478665	0.762595
SpineOA	LTBR	0.0620922	0.0173897	0.00035651	0.008016
SpineOA	LTO1	-0.0366938	0.0254312	0.149065	0.472579
SpineOA	LUZP2	-0.0141085	0.0261318	0.58927	0.820686
SpineOA	LXN	0.0119384	0.0406328	0.768904	0.905522
SpineOA	LY6D	0.0567029	0.0232925	0.0149211	0.115382
SpineOA	LY75	-0.0138368	0.0246714	0.574907	0.814173
SpineOA	LY9	-0.015883	0.018405	0.388159	0.710275
SpineOA	LY96	0.0132819	0.0225788	0.556371	0.804288
SpineOA	LYAR	0.0890992	0.0333218	0.00750014	0.0743149
SpineOA	LYN	-0.0435345	0.0546125	0.425366	0.730491
SpineOA	LYPD1	0.0314217	0.0392936	0.423909	0.729303
SpineOA	LYPD3	-0.0127962	0.0217097	0.555581	0.803942
SpineOA	LYPD8	0.0327818	0.0314877	0.297835	0.648319
SpineOA	LYPLA2	0.0610073	0.0620078	0.325187	0.667076
SpineOA	LYSMD3	-0.00220288	0.0594647	0.970449	0.989272
SpineOA	LYVE1	-0.0119647	0.0115469	0.300121	0.648387
SpineOA	LYZL2	0.00400691	0.0208007	0.847247	0.936988
SpineOA	LZTFL1	-0.0281675	0.0416912	0.499284	0.776158
SpineOA	M6PR	-0.0310065	0.0231286	0.180054	0.523679
SpineOA	MAD1L1	0.114253	0.0313616	0.000269695	0.00662452
SpineOA	MAEA	-0.00574073	0.0240893	0.811642	0.924715
SpineOA	MAG	-0.0212602	0.0272196	0.434771	0.736421
SpineOA	MAGEA3	0.00435053	0.0494375	0.929877	0.977708
SpineOA	MAGED1	-0.015382	0.0296172	0.603512	0.827034
SpineOA	MAMDC2	0.0179289	0.0205132	0.382113	0.705125
SpineOA	MAMDC4	0.0198747	0.0327178	0.543551	0.799482
SpineOA	MAN1A2	0.0286976	0.0149916	0.0555955	0.277319
SpineOA	MAN2B2	0.0279668	0.0351199	0.425849	0.730491
SpineOA	MANEAL	0.0142844	0.0291152	0.6237	0.838677
SpineOA	MANF	-0.0980237	0.0768717	0.202259	0.54934
SpineOA	MANSC1	0.0374247	0.017224	0.0297991	0.184149
SpineOA	MANSC4	0.186264	0.0379423	9.18006e-07	7.25224e-05
SpineOA	MAP1LC3A	0.0132945	0.0182922	0.467361	0.759889
SpineOA	MAP1LC3B2	0.0282664	0.0379298	0.456137	0.753697
SpineOA	MAP2	0.0110108	0.0275289	0.689179	0.868899
SpineOA	MAP2K1	0.0170881	0.038246	0.655026	0.848312
SpineOA	MAP2K6	-0.0517457	0.064221	0.420394	0.726841
SpineOA	MAP3K5	-0.0437483	0.062728	0.485539	0.766847
SpineOA	MAP4K5	-0.085832	0.071492	0.22992	0.583888
SpineOA	MAPK13	0.0789565	0.025259	0.00177386	0.0263198
SpineOA	MAPK9	0.0683475	0.0269306	0.0111549	0.0950603
SpineOA	MAPKAPK2	-0.0269267	0.0434697	0.535633	0.795961
SpineOA	MAPRE3	-0.0829925	0.0850475	0.329151	0.668324
SpineOA	MAPT	-0.000791924	0.0320825	0.980307	0.991501
SpineOA	MARCO	0.0238774	0.0166103	0.150583	0.475329
SpineOA	MARS1	-0.0521631	0.0502498	0.299241	0.648319
SpineOA	MASP1	-0.00768624	0.0147759	0.602935	0.827034
SpineOA	MATN2	0.0132538	0.0188476	0.481929	0.764748
SpineOA	MATN3	0.0448403	0.0201236	0.0258689	0.165716
SpineOA	MAVS	-0.0462337	0.0586768	0.430737	0.734136
SpineOA	MAX	-0.0521214	0.0664704	0.432968	0.73494
SpineOA	MB	0.0966292	0.0335901	0.00402026	0.0491682
SpineOA	MBL2	-0.0779266	0.0633466	0.218643	0.570683
SpineOA	MCAM	-0.0347051	0.0211129	0.100227	0.380528
SpineOA	MCEE	-0.0242245	0.0251973	0.336361	0.669744
SpineOA	MCEMP1	0.0293566	0.0526023	0.576789	0.815258
SpineOA	MCFD2	0.00392553	0.0278951	0.888088	0.956126
SpineOA	MCTS1	-0.0035654	0.0154216	0.817164	0.926803
SpineOA	MDGA1	0.0579509	0.0443285	0.191116	0.536114
SpineOA	MDH1	0.0139368	0.0240102	0.561613	0.807474
SpineOA	MDK	0.0567263	0.0325738	0.0816081	0.343512
SpineOA	MDM1	0.00630484	0.0180472	0.726826	0.889037
SpineOA	MECR	-0.0414681	0.0537491	0.440407	0.741111
SpineOA	MED18	-0.046997	0.0486095	0.333636	0.668874
SpineOA	MED21	-0.0393611	0.0287839	0.171485	0.508369
SpineOA	MEGF10	0.0297268	0.0251412	0.237055	0.588211
SpineOA	MEGF11	-0.0214547	0.0188232	0.254375	0.603521
SpineOA	MEGF9	0.031318	0.0130058	0.0160441	0.121181
SpineOA	MELTF	0.000437054	0.0174891	0.980063	0.991501
SpineOA	MENT	0.0112783	0.0131162	0.389859	0.710319
SpineOA	MEP1A	0.0492358	0.0423617	0.245132	0.597598
SpineOA	MEP1B	-0.114334	0.0742364	0.123535	0.424018
SpineOA	MEPE	0.00598423	0.0160081	0.708536	0.877936
SpineOA	MERTK	0.0618667	0.016242	0.000139685	0.00408301
SpineOA	MESD	-0.0631565	0.0780399	0.418355	0.726841
SpineOA	MET	-0.022469	0.0125532	0.0734771	0.320557
SpineOA	METAP1	0.0116612	0.0183458	0.525017	0.789822
SpineOA	METAP1D	-0.022063	0.0523021	0.673146	0.857344
SpineOA	METAP2	-0.0344753	0.0369364	0.350635	0.676953
SpineOA	MFAP3	-0.0209985	0.0303352	0.488805	0.768987
SpineOA	MFAP3L	0.0150556	0.0379591	0.691645	0.869539
SpineOA	MFAP4	-0.0256012	0.0187996	0.17327	0.512102
SpineOA	MFAP5	0.0247981	0.0257447	0.335436	0.669744
SpineOA	MFGE8	0.0648564	0.0280943	0.0209745	0.146321
SpineOA	MGLL	-0.0672123	0.0558269	0.228619	0.583118
SpineOA	MGMT	-0.0237347	0.0776469	0.759854	0.903545
SpineOA	MIA	0.0332495	0.0233138	0.153826	0.480375
SpineOA	MICALL2	0.00335215	0.0409962	0.934832	0.978344
SpineOA	MICB_MICA	0.199743	0.0951684	0.035837	0.210768
SpineOA	MIF	0.00478801	0.0436847	0.912724	0.968133
SpineOA	MILR1	0.0864355	0.0317824	0.00653865	0.0682589
SpineOA	MINDY1	-0.105804	0.0648173	0.102616	0.382584
SpineOA	MINK1	-0.0636594	0.0554646	0.251078	0.603521
SpineOA	MITD1	-0.0652152	0.0622041	0.294457	0.646215
SpineOA	MKI67	0.0611458	0.022995	0.00783791	0.0768799
SpineOA	MLLT1	0.0375194	0.0396495	0.344012	0.672607
SpineOA	MLN	0.0400696	0.0563858	0.477316	0.762595
SpineOA	MME	0.140237	0.0508536	0.00582417	0.0638749
SpineOA	MMP1	0.00580458	0.0569873	0.91887	0.971026
SpineOA	MMP10	0.016787	0.0375043	0.654441	0.848312
SpineOA	MMP12	0.125942	0.0342119	0.000232383	0.00585566
SpineOA	MMP13	0.0512714	0.0196771	0.00917325	0.0848526
SpineOA	MMP15	0.0178874	0.0293537	0.542278	0.798528
SpineOA	MMP3	0.142342	0.0310884	4.69325e-06	0.000319032
SpineOA	MMP7	0.085916	0.0281966	0.0023125	0.0321878
SpineOA	MMP8	0.0284853	0.0476008	0.549562	0.80021
SpineOA	MMP9	0.0693986	0.0393061	0.0774709	0.331548
SpineOA	MMUT	-0.0315214	0.02857	0.269901	0.620221
SpineOA	MN1	-0.0318637	0.0337906	0.345699	0.674102
SpineOA	MNAT1	0.00161426	0.0257406	0.949996	0.984963
SpineOA	MNDA	0.11814	0.0634353	0.0625578	0.29351
SpineOA	MOCS2	0.0192023	0.039094	0.6233	0.838677
SpineOA	MOG	-0.010689	0.0210582	0.611742	0.83246
SpineOA	MORC3	-0.0113218	0.0165187	0.493098	0.771134
SpineOA	MORF4L1	0.0395015	0.0235421	0.0933726	0.36802
SpineOA	MORF4L2	0.00190363	0.0221126	0.931397	0.977872
SpineOA	MORN4	0.0312226	0.0453142	0.490811	0.769657
SpineOA	MPHOSPH8	-0.0364389	0.0461919	0.430198	0.733779
SpineOA	MPI	-0.0418535	0.0549708	0.446437	0.746957
SpineOA	MPIG6B	-0.0864862	0.048879	0.0768353	0.330279
SpineOA	MPO	0.0663041	0.0297822	0.0259991	0.165716
SpineOA	MPRIP	0.030617	0.0260036	0.239038	0.590657
SpineOA	MRC1	0.030797	0.0168271	0.0672266	0.305129
SpineOA	MRI1	0.0206535	0.0397509	0.603365	0.827034
SpineOA	MRPL24	0.00104474	0.0222684	0.962581	0.985845
SpineOA	MRPL28	-0.00330699	0.0219518	0.880254	0.951547
SpineOA	MRPL46	-0.0154722	0.0168923	0.359707	0.689197
SpineOA	MRPL52	-0.0313323	0.0147153	0.0332408	0.199104
SpineOA	MRPL58	-0.0442006	0.0424777	0.298085	0.648319
SpineOA	MRPS16	-0.00965334	0.0169214	0.568355	0.810655
SpineOA	MSLN	0.0432594	0.037728	0.251548	0.603521
SpineOA	MSLNL	0.0238679	0.0216267	0.269758	0.620221
SpineOA	MSMB	0.061357	0.0446506	0.169399	0.506175
SpineOA	MSR1	0.0780169	0.0294019	0.00796976	0.0774857
SpineOA	MSRA	-0.0405912	0.0465764	0.383487	0.705432
SpineOA	MST1	0.0322499	0.0377347	0.39275	0.711344
SpineOA	MSTN	-0.0827861	0.0329635	0.0120271	0.100443
SpineOA	MTDH	0.0135751	0.0537097	0.800463	0.920223
SpineOA	MTHFD2	0.001149	0.0153743	0.940426	0.981081
SpineOA	MTHFSD	-0.0141261	0.0664749	0.831715	0.932529
SpineOA	MTIF3	-0.0974061	0.0519702	0.0609	0.290076
SpineOA	MTPN	-0.00412484	0.0201368	0.837698	0.935392
SpineOA	MTR	-0.0330404	0.0375448	0.378851	0.703048
SpineOA	MTSS1	0.0194581	0.0671314	0.771931	0.906531
SpineOA	MTSS2	-0.0778323	0.059328	0.189561	0.533803
SpineOA	MTUS1	-0.0173774	0.032606	0.59407	0.821036
SpineOA	MUC13	0.0507282	0.0315462	0.107829	0.392508
SpineOA	MUC16	0.0220953	0.118217	0.851736	0.938419
SpineOA	MUC2	-0.0106814	0.0543086	0.844079	0.936988
SpineOA	MUCL3	-0.0127674	0.0251798	0.612123	0.832465
SpineOA	MVK	-0.0151298	0.0494518	0.759643	0.903545
SpineOA	MXRA8	-0.0303657	0.0178008	0.0880398	0.360421
SpineOA	MYBPC1	0.1341	0.0415107	0.00123669	0.0199716
SpineOA	MYBPC2	0.1092	0.0490298	0.025938	0.165716
SpineOA	MYCBP2	0.009585	0.0398999	0.810156	0.924673
SpineOA	MYDGF	-0.0422959	0.059605	0.477954	0.762595
SpineOA	MYH4	-0.00865102	0.0265628	0.744666	0.898125
SpineOA	MYH7B	0.00104139	0.0251446	0.966965	0.988956
SpineOA	MYH9	-0.0807095	0.0675298	0.232028	0.584166
SpineOA	MYL1	0.0391456	0.0233921	0.0942446	0.368873
SpineOA	MYL3	0.119524	0.0422375	0.00465972	0.0542644
SpineOA	MYL4	0.0552251	0.0310209	0.0750412	0.325922
SpineOA	MYL6B	-0.0585434	0.0541997	0.280084	0.633009
SpineOA	MYLPF	0.0858217	0.0283126	0.00243709	0.0334743
SpineOA	MYO6	-0.0125342	0.0219219	0.567483	0.810334
SpineOA	MYO9B	0.000240859	0.0415327	0.995373	0.997375
SpineOA	MYOC	-0.0351569	0.0291229	0.227365	0.582121
SpineOA	MYOM1	0.0343869	0.0273058	0.207919	0.556184
SpineOA	MYOM2	0.0866355	0.0290287	0.00284215	0.0379342
SpineOA	MYOM3	0.131771	0.0542711	0.0151856	0.11672
SpineOA	MZB1	0.00840219	0.0327051	0.797251	0.918872
SpineOA	MZT1	-0.00362691	0.0321397	0.910151	0.968133
SpineOA	NAA10	-0.0348345	0.0294423	0.236759	0.587974
SpineOA	NAA80	-0.0733211	0.0709391	0.301339	0.648711
SpineOA	NAAA	0.0177553	0.0373366	0.6344	0.843654
SpineOA	NACC1	-0.0162647	0.0331376	0.623553	0.838677
SpineOA	NADK	0.0317953	0.0347969	0.360857	0.690757
SpineOA	NAGA	0.0471236	0.0341839	0.168045	0.503791
SpineOA	NAGK	-0.0230089	0.0335591	0.492954	0.771134
SpineOA	NAGPA	0.0255871	0.0126554	0.0431988	0.234703
SpineOA	NAMPT	0.0763545	0.0340182	0.024804	0.162629
SpineOA	NAP1L4	0.00268638	0.0247877	0.913698	0.968133
SpineOA	NAPRT	-0.0254575	0.0196686	0.195562	0.540291
SpineOA	NARS1	-0.0433945	0.0281802	0.123593	0.424018
SpineOA	NBL1	0.0591694	0.0165202	0.000341793	0.00780515
SpineOA	NBN	0.0594163	0.0316528	0.0605068	0.290076
SpineOA	NCAM1	-0.0144221	0.0192712	0.454236	0.752256
SpineOA	NCAM2	0.0211838	0.0171287	0.21619	0.567765
SpineOA	NCAN	-0.0557409	0.0242621	0.0215977	0.148332
SpineOA	NCF2	0.053159	0.0544718	0.329119	0.668324
SpineOA	NCK2	-0.0797393	0.0677788	0.239416	0.590659
SpineOA	NCLN	0.0651787	0.0333255	0.050493	0.257576
SpineOA	NCR1	0.0649125	0.0230486	0.00485962	0.0557046
SpineOA	NCR3LG1	0.0404811	0.0199279	0.0422219	0.231547
SpineOA	NCS1	0.112298	0.018144	6.09715e-10	1.98022e-07
SpineOA	NDRG1	0.0230407	0.0428044	0.590387	0.820686
SpineOA	NDST1	-0.0653992	0.0368002	0.0755514	0.326682
SpineOA	NDUFA5	0.0401042	0.0203863	0.0491646	0.253764
SpineOA	NDUFB7	-0.0685551	0.0530301	0.196101	0.540732
SpineOA	NDUFS6	0.0387905	0.0488187	0.42686	0.730939
SpineOA	NEB	0.043561	0.0218709	0.0464063	0.244407
SpineOA	NECAP2	-0.0237513	0.0387952	0.540392	0.797761
SpineOA	NECTIN1	0.0139822	0.0188341	0.457856	0.755255
SpineOA	NECTIN2	0.0698397	0.0180243	0.000106887	0.00339598
SpineOA	NECTIN4	0.0560032	0.0192662	0.00365317	0.0454392
SpineOA	NEDD4L	0.0186568	0.0285756	0.513828	0.783065
SpineOA	NEDD9	0.0485572	0.0195499	0.013004	0.106049
SpineOA	NEFL	0.0767267	0.027093	0.00462817	0.0541126
SpineOA	NEK7	-0.00637055	0.0437229	0.884157	0.954706
SpineOA	NELL1	-0.075942	0.0265834	0.00428201	0.0517203
SpineOA	NELL2	-0.0520908	0.0183587	0.00455051	0.0534183
SpineOA	NENF	0.000356407	0.0671543	0.995765	0.997375
SpineOA	NEO1	-0.0177078	0.013114	0.176929	0.516647
SpineOA	NEXN	-0.0221373	0.0412394	0.591409	0.820686
SpineOA	NFASC	-0.018685	0.0181029	0.302005	0.648711
SpineOA	NFAT5	-0.0549599	0.0507476	0.278812	0.632484
SpineOA	NFATC1	-0.0894938	0.0618783	0.148103	0.470551
SpineOA	NFATC3	0.0413505	0.0374969	0.270132	0.620264
SpineOA	NFE2	-0.0516037	0.0443243	0.244337	0.596655
SpineOA	NFIC	-0.0263546	0.0255383	0.302095	0.648711
SpineOA	NFKB1	-0.051862	0.0435054	0.233236	0.584315
SpineOA	NFKB2	0.0213188	0.0329049	0.517059	0.785984
SpineOA	NFKBIE	0.00709119	0.0308353	0.818116	0.926881
SpineOA	NFU1	-0.0462825	0.060913	0.44737	0.74809
SpineOA	NFX1	-0.0329042	0.0400623	0.411465	0.724526
SpineOA	NFYA	0.0355064	0.0224301	0.113433	0.404839
SpineOA	NGF	0.00616443	0.00757377	0.415696	0.725949
SpineOA	NGFR	-0.0141689	0.017186	0.409692	0.723285
SpineOA	NGRN	0.0147085	0.0130914	0.261223	0.611953
SpineOA	NHLRC3	0.040248	0.0181401	0.0265101	0.168454
SpineOA	NID1	-0.0272203	0.0242749	0.262151	0.612523
SpineOA	NID2	0.00174594	0.047304	0.970558	0.989272
SpineOA	NINJ1	0.0688368	0.0347212	0.0474227	0.248417
SpineOA	NIT1	-0.0319067	0.0280688	0.255657	0.605089
SpineOA	NIT2	-0.0399763	0.0440472	0.364106	0.691991
SpineOA	NLGN1	-0.0115898	0.0393193	0.768177	0.905297
SpineOA	NLGN2	-0.01146	0.0273196	0.674868	0.858415
SpineOA	NME1	0.010226	0.0123032	0.405887	0.722098
SpineOA	NME3	0.0127737	0.0147409	0.386195	0.708662
SpineOA	NMI	-0.0331149	0.0426263	0.437243	0.739191
SpineOA	NMNAT1	0.111656	0.047532	0.0188252	0.135866
SpineOA	NMRK2	-0.000890147	0.0236186	0.969936	0.989272
SpineOA	NMT1	-0.0709125	0.0393205	0.0713247	0.314697
SpineOA	NOMO1	0.0449076	0.0149708	0.00270413	0.0362577
SpineOA	NOP56	0.0703039	0.0639794	0.271838	0.621253
SpineOA	NOS1	0.0574056	0.0330761	0.0826479	0.345613
SpineOA	NOS2	-0.00966961	0.0229825	0.673949	0.85762
SpineOA	NOS3	0.0623133	0.0329231	0.0584052	0.28596
SpineOA	NOTCH1	0.00111222	0.0100202	0.911619	0.968133
SpineOA	NOTCH2	0.00203182	0.0126031	0.871924	0.946743
SpineOA	NOTCH3	-0.0400896	0.0219768	0.0681315	0.306871
SpineOA	NPC2	0.101943	0.0187026	5.04281e-08	7.34915e-06
SpineOA	NPDC1	0.0644189	0.0189634	0.000681853	0.0126946
SpineOA	NPHS1	-0.00695466	0.0196018	0.722744	0.886893
SpineOA	NPHS2	0.0482687	0.05979	0.419496	0.726841
SpineOA	NPL	0.0656192	0.0267772	0.0142672	0.112763
SpineOA	NPM1	-0.0251058	0.0241799	0.299139	0.648319
SpineOA	NPPB	0.0382665	0.0821788	0.641468	0.84422
SpineOA	NPPC	0.0547137	0.0299181	0.0674381	0.305615
SpineOA	NPR1	-0.00124675	0.0234283	0.957561	0.985128
SpineOA	NPTN	0.0102428	0.0504371	0.839073	0.935496
SpineOA	NPTX1	-0.0149424	0.0258489	0.563223	0.807678
SpineOA	NPTX2	-0.000727731	0.0197841	0.970658	0.989272
SpineOA	NPTXR	-0.0211195	0.0217856	0.332338	0.668874
SpineOA	NPY	0.0867426	0.0420353	0.0390646	0.22172
SpineOA	NRCAM	-0.0236665	0.017737	0.182111	0.527234
SpineOA	NRGN	-0.0659451	0.0540348	0.222312	0.577104
SpineOA	NRN1	-0.0430733	0.0211882	0.0420692	0.231143
SpineOA	NRP1	-0.00586925	0.0175848	0.738556	0.895086
SpineOA	NRP2	0.0415785	0.0182383	0.022628	0.152916
SpineOA	NRTN	-0.014237	0.031005	0.646105	0.84727
SpineOA	NRXN3	-0.017549	0.0204397	0.390582	0.710319
SpineOA	NSFL1C	-0.00356297	0.0427284	0.933545	0.977872
SpineOA	NT5C	0.000593671	0.0439482	0.989222	0.994934
SpineOA	NT5C1A	0.061549	0.0187385	0.00102197	0.0170698
SpineOA	NT5C3A	-0.066704	0.0556614	0.230772	0.584166
SpineOA	NT5E	0.0803999	0.0355375	0.0236776	0.157295
SpineOA	NTF3	0.0362006	0.0225711	0.108754	0.393416
SpineOA	NTF4	0.00563732	0.0238358	0.813041	0.925796
SpineOA	NTproBNP	0.0814053	0.065327	0.212727	0.5621
SpineOA	NTRK2	-0.00261269	0.0158974	0.869459	0.94573
SpineOA	NTRK3	-0.0358832	0.0137688	0.00916042	0.0848526
SpineOA	NUB1	-0.0484332	0.0530687	0.361431	0.691402
SpineOA	NUBP1	-0.0377587	0.0591952	0.523563	0.789822
SpineOA	NUCB2	0.0250823	0.023885	0.293665	0.645886
SpineOA	NUDC	-0.0293379	0.0408312	0.472443	0.759889
SpineOA	NUDT10	0.00692738	0.0143755	0.629887	0.842517
SpineOA	NUDT15	-0.0213631	0.0295789	0.47015	0.759889
SpineOA	NUDT16	-0.0456123	0.0520887	0.381217	0.70421
SpineOA	NUDT2	-0.0627036	0.0356392	0.0785164	0.334553
SpineOA	NUDT5	0.0261714	0.0328596	0.425768	0.730491
SpineOA	NUMB	-0.0493978	0.0492128	0.315501	0.663275
SpineOA	NUP50	-0.00888648	0.0190828	0.641446	0.84422
SpineOA	NXPE4	0.0363855	0.0196314	0.0638269	0.296137
SpineOA	NXPH1	-0.0117081	0.0235342	0.618844	0.837445
SpineOA	NXPH3	-0.010411	0.0173768	0.549089	0.80021
SpineOA	OBP2B	-0.0454392	0.039673	0.252074	0.603521
SpineOA	OCLN	0.0993026	0.0259842	0.000132739	0.00394494
SpineOA	ODAM	-0.102509	0.0335296	0.00223493	0.0314072
SpineOA	OFD1	0.0464088	0.0385372	0.228496	0.583118
SpineOA	OGA	-0.0415537	0.0423257	0.326223	0.667285
SpineOA	OGFR	0.0234867	0.021076	0.265123	0.61651
SpineOA	OGN	0.161064	0.0258114	4.41415e-10	1.61282e-07
SpineOA	OGT	-0.0124659	0.0387656	0.74778	0.89875
SpineOA	OLFM4	-0.0601046	0.0691367	0.384656	0.707137
SpineOA	OLR1	0.0658309	0.0374646	0.0788994	0.335208
SpineOA	OMD	0.00854215	0.0280201	0.760476	0.903545
SpineOA	OMG	-0.217144	0.0429419	4.28278e-07	4.03825e-05
SpineOA	OMP	0.0376266	0.028227	0.182539	0.527234
SpineOA	OPHN1	-0.101655	0.0652778	0.119415	0.418527
SpineOA	OPLAH	-0.0562781	0.0404263	0.163894	0.49431
SpineOA	OPTC	0.0060187	0.028265	0.831376	0.932506
SpineOA	ORM1	0.0345231	0.0118741	0.00364593	0.0454392
SpineOA	OSBPL2	-0.0183701	0.0233898	0.432229	0.734541
SpineOA	OSCAR	0.0588223	0.0216133	0.00649957	0.0682311
SpineOA	OSM	0.049881	0.0459096	0.277261	0.629708
SpineOA	OSMR	0.00791599	0.0128571	0.538103	0.796312
SpineOA	OSTN	0.00905899	0.0241084	0.707097	0.877584
SpineOA	OTOA	0.0475102	0.0307134	0.121897	0.422023
SpineOA	OTUD6B	-0.0436643	0.0350519	0.212879	0.5621
SpineOA	OTUD7B	-0.0138744	0.0379878	0.71494	0.88296
SpineOA	OXCT1	-0.0408765	0.0407124	0.315369	0.663275
SpineOA	OXT	-0.0143444	0.0896186	0.872834	0.94738
SpineOA	P4HB	0.0252151	0.0246903	0.307139	0.653907
SpineOA	PACS2	-0.0366629	0.0366134	0.316662	0.663275
SpineOA	PADI2	0.074259	0.035648	0.0372462	0.214735
SpineOA	PADI4	0.042216	0.0471055	0.37015	0.69445
SpineOA	PAEP	0.0100617	0.0839637	0.904615	0.96703
SpineOA	PAFAH1B3	-0.0722813	0.0700684	0.302273	0.648711
SpineOA	PAFAH2	0.0148065	0.0288893	0.608287	0.829688
SpineOA	PAG1	0.0326332	0.0345728	0.345227	0.674081
SpineOA	PAGR1	0.0268554	0.0250975	0.284606	0.637045
SpineOA	PAIP2B	-0.0381109	0.0305385	0.21205	0.560926
SpineOA	PAK4	-0.0596019	0.0386182	0.122749	0.423108
SpineOA	PALLD	0.0148483	0.0229538	0.517713	0.786526
SpineOA	PALM	0.0417868	0.0173276	0.015888	0.120313
SpineOA	PALM2	0.0600707	0.0221874	0.00678329	0.070062
SpineOA	PALM3	-0.057489	0.0437529	0.188871	0.533076
SpineOA	PAM	0.023982	0.0177883	0.177603	0.518098
SpineOA	PAMR1	0.0385159	0.0175694	0.0283689	0.176056
SpineOA	PAPPA	0.0196591	0.0289408	0.496959	0.774314
SpineOA	PARD3	-0.0111847	0.0433872	0.796572	0.918856
SpineOA	PARK7	0.0190982	0.0338966	0.573148	0.814173
SpineOA	PARP1	0.0601683	0.0341504	0.0780999	0.333264
SpineOA	PAXX	0.0385129	0.026552	0.146934	0.469386
SpineOA	PBK	-0.00455557	0.0177493	0.797441	0.918872
SpineOA	PBLD	-0.0204222	0.0318636	0.521574	0.789811
SpineOA	PBXIP1	0.0257945	0.0176986	0.145004	0.468339
SpineOA	PCARE	-0.00274648	0.0491347	0.955424	0.985128
SpineOA	PCBD1	0.0173979	0.0274798	0.526661	0.790668
SpineOA	PCBP2	-0.0310493	0.0430401	0.470665	0.759889
SpineOA	PCDH1	0.00957542	0.0131255	0.465683	0.759889
SpineOA	PCDH12	0.0270974	0.0150283	0.0713802	0.314697
SpineOA	PCDH17	0.0306715	0.0227095	0.17683	0.516647
SpineOA	PCDH7	-0.00221944	0.0205863	0.914146	0.968133
SpineOA	PCDH9	-0.00779525	0.0199093	0.695401	0.872011
SpineOA	PCDHB15	0.0464845	0.0235735	0.0486276	0.252466
SpineOA	PCNA	-0.00834894	0.0370848	0.821878	0.928397
SpineOA	PCOLCE	0.0236607	0.0199308	0.235177	0.586123
SpineOA	PCSK7	0.00632229	0.0265489	0.811775	0.924715
SpineOA	PCSK9	0.0873472	0.0250695	0.000494079	0.0100291
SpineOA	PCYT2	-0.0405219	0.0451634	0.369602	0.69445
SpineOA	PDAP1	-0.0244496	0.0580739	0.673752	0.85762
SpineOA	PDCD1	0.0651293	0.0268546	0.0153014	0.117084
SpineOA	PDCD1LG2	0.0209061	0.019868	0.29269	0.644712
SpineOA	PDCD5	0.0258096	0.0378371	0.495164	0.772503
SpineOA	PDCD6	-0.0776303	0.0445657	0.0815278	0.343512
SpineOA	PDCL2	0.022195	0.0307264	0.470089	0.759889
SpineOA	PDE1C	0.0275814	0.0318079	0.385879	0.708662
SpineOA	PDE4D	-0.0119232	0.0353041	0.73557	0.893258
SpineOA	PDE5A	-0.0954666	0.06141	0.120054	0.419256
SpineOA	PDGFA	-0.0363307	0.0463766	0.433405	0.735255
SpineOA	PDGFB	-0.0425849	0.0550586	0.439262	0.740214
SpineOA	PDGFC	0.0673013	0.0178586	0.000164405	0.00440877
SpineOA	PDGFRA	0.00349889	0.017944	0.845402	0.936988
SpineOA	PDGFRB	0.0250736	0.0222636	0.260081	0.611108
SpineOA	PDIA2	0.00668567	0.0232078	0.773288	0.907285
SpineOA	PDIA3	0.0294247	0.0145028	0.0424743	0.231713
SpineOA	PDIA4	-0.0359684	0.0363155	0.321964	0.66415
SpineOA	PDIA5	0.0271772	0.0348488	0.435478	0.737059
SpineOA	PDLIM5	-0.0652809	0.0709693	0.357657	0.686881
SpineOA	PDLIM7	-0.0680423	0.0812871	0.402563	0.719494
SpineOA	PDP1	-0.00147631	0.0315404	0.962667	0.985845
SpineOA	PDRG1	-0.00533355	0.0302293	0.859952	0.941032
SpineOA	PDXDC1	-0.00256935	0.0335242	0.938909	0.980504
SpineOA	PDZD2	0.0125333	0.0350572	0.720711	0.884964
SpineOA	PDZK1	0.0880358	0.0257721	0.000636207	0.0121545
SpineOA	PEAR1	-0.0210521	0.014368	0.142872	0.465014
SpineOA	PEBP1	0.051986	0.037797	0.169015	0.505671
SpineOA	PECAM1	-0.0165578	0.0193752	0.392785	0.711344
SpineOA	PECR	-0.0116164	0.0164897	0.48115	0.764348
SpineOA	PENK	0.0300432	0.0177712	0.0909295	0.366134
SpineOA	PEPD	0.000524513	0.01552	0.97304	0.990448
SpineOA	PER3	0.0415014	0.0691317	0.548293	0.800208
SpineOA	PF4	-0.0318244	0.0576046	0.580634	0.81622
SpineOA	PFDN2	-0.012963	0.0337126	0.7006	0.8759
SpineOA	PFDN4	-0.0320703	0.0308291	0.298224	0.648319
SpineOA	PFDN6	-0.00782343	0.0377997	0.836034	0.935392
SpineOA	PFKFB2	-0.00365893	0.0492961	0.940833	0.981081
SpineOA	PGA4	0.208989	0.0420554	6.7419e-07	5.63045e-05
SpineOA	PGD	-0.0227029	0.0321279	0.479794	0.763023
SpineOA	PGF	0.033227	0.015828	0.0357997	0.210768
SpineOA	PGLYRP1	0.0354327	0.0269976	0.189379	0.533803
SpineOA	PGLYRP2	-0.000475062	0.0178138	0.978725	0.991501
SpineOA	PGLYRP4	-0.0369822	0.0354009	0.296182	0.646556
SpineOA	PGM2	-0.0358254	0.0346254	0.300834	0.648711
SpineOA	PGR	0.17532	0.0599579	0.00345679	0.0439313
SpineOA	PHACTR2	-0.0780856	0.0682834	0.252816	0.603521
SpineOA	PHLDB1	0.0544235	0.0314823	0.083869	0.348719
SpineOA	PHLDB2	0.0485048	0.0533046	0.362851	0.691705
SpineOA	PHOSPHO1	0.0721551	0.0183522	8.4476e-05	0.00274359
SpineOA	PHYKPL	0.0138377	0.0243261	0.569467	0.811186
SpineOA	PI16	0.00213138	0.0145533	0.883564	0.954419
SpineOA	PI3	0.0338105	0.0338249	0.317522	0.663275
SpineOA	PIBF1	-0.011729	0.0464361	0.800591	0.920223
SpineOA	PIGR	0.117623	0.0238827	8.46477e-07	6.87292e-05
SpineOA	PIK3AP1	0.0449718	0.039152	0.250707	0.603521
SpineOA	PIK3IP1	0.0638768	0.0165205	0.000110556	0.00343782
SpineOA	PIKFYVE	0.0216408	0.0324405	0.504717	0.777559
SpineOA	PILRA	0.0434651	0.0264518	0.100352	0.380528
SpineOA	PILRB	0.0319295	0.0360561	0.375864	0.699333
SpineOA	PINLYP	0.0194741	0.0397235	0.623965	0.838677
SpineOA	PITHD1	0.0215597	0.0459101	0.638638	0.84422
SpineOA	PKD1	0.0173673	0.0156166	0.266099	0.617797
SpineOA	PKD2	0.0248805	0.0343592	0.46899	0.759889
SpineOA	PKLR	0.0494352	0.0425995	0.245866	0.598389
SpineOA	PKN3	-0.0477208	0.0442779	0.281148	0.633458
SpineOA	PLA2G10	0.0288122	0.037568	0.443125	0.744399
SpineOA	PLA2G15	0.0244444	0.0169685	0.149712	0.473601
SpineOA	PLA2G1B	-0.0512942	0.0273662	0.0608866	0.290076
SpineOA	PLA2G2A	0.0597869	0.0355428	0.0925547	0.367578
SpineOA	PLA2G4A	-0.0699532	0.0564698	0.215436	0.566295
SpineOA	PLA2G7	-0.0340276	0.0202774	0.0933329	0.36802
SpineOA	PLAT	0.0613435	0.0326486	0.0602646	0.290076
SpineOA	PLAU	0.00102469	0.0186147	0.956101	0.985128
SpineOA	PLAUR	0.0808288	0.0179284	6.5476e-06	0.000375267
SpineOA	PLB1	-0.0350656	0.0351931	0.319072	0.663275
SpineOA	PLCB1	0.0681242	0.025917	0.00857776	0.0811418
SpineOA	PLCB2	-0.0610626	0.058333	0.2952	0.646556
SpineOA	PLEKHO1	-0.0512728	0.041926	0.221361	0.576169
SpineOA	PLG	0.0257541	0.0130037	0.0476513	0.248723
SpineOA	PLIN1	0.00975978	0.0216768	0.652538	0.848312
SpineOA	PLIN3	0.0504924	0.0266336	0.0579912	0.28441
SpineOA	PLPBP	-0.0238955	0.042933	0.577819	0.815561
SpineOA	PLSCR3	-0.00855408	0.0352474	0.808249	0.923571
SpineOA	PLTP	-0.059924	0.0230298	0.00927084	0.0854847
SpineOA	PLXDC1	0.00924452	0.0210526	0.660581	0.850232
SpineOA	PLXDC2	0.00471292	0.0161074	0.769834	0.905828
SpineOA	PLXNA4	-0.0728612	0.0520741	0.161765	0.492274
SpineOA	PLXNB2	0.00763704	0.0151086	0.613227	0.832904
SpineOA	PLXNB3	-0.0137624	0.0299542	0.645915	0.84727
SpineOA	PM20D1	-0.124224	0.11789	0.292013	0.644475
SpineOA	PMCH	0.0475586	0.047533	0.317055	0.663275
SpineOA	PMM2	-0.0483122	0.0351687	0.169533	0.506175
SpineOA	PMS1	0.0375539	0.0292751	0.199571	0.546205
SpineOA	PMVK	-0.0948688	0.069164	0.17018	0.506176
SpineOA	PNLIP	-0.117798	0.0371314	0.00151257	0.0233929
SpineOA	PNLIPRP1	0.078239	0.0466336	0.0934049	0.36802
SpineOA	PNLIPRP2	-0.00580962	0.186881	0.9752	0.990448
SpineOA	PNMA1	-0.0686905	0.0327806	0.0361357	0.212098
SpineOA	PNMA2	-0.00556535	0.0253467	0.826207	0.931013
SpineOA	PNPT1	-0.0888863	0.0742729	0.231409	0.584166
SpineOA	PODXL	-0.00954732	0.00954847	0.317374	0.663275
SpineOA	PODXL2	0.00490633	0.0175969	0.780385	0.910457
SpineOA	POF1B	0.0658226	0.0262545	0.0121763	0.101112
SpineOA	POLR2A	0.0280604	0.0169842	0.0985108	0.377388
SpineOA	POLR2F	0.0729692	0.0218348	0.000832817	0.0149345
SpineOA	POMC	-0.105186	0.0406422	0.0096537	0.0876903
SpineOA	PON1	-0.00340301	0.0156871	0.828263	0.931159
SpineOA	PON2	-0.0160561	0.0217892	0.461198	0.757776
SpineOA	PON3	-0.034119	0.0181464	0.0600871	0.290076
SpineOA	POSTN	0.0313674	0.0223134	0.159801	0.489107
SpineOA	PPBP	-0.0492599	0.0499917	0.324452	0.666461
SpineOA	PPCDC	-0.00487106	0.0306002	0.873525	0.947778
SpineOA	PPIB	-0.0611314	0.0604848	0.31217	0.659302
SpineOA	PPIE	-0.0524415	0.0360443	0.145699	0.468402
SpineOA	PPIF	-0.063678	0.0372003	0.0869476	0.358017
SpineOA	PPL	0.0304375	0.0187561	0.104638	0.384968
SpineOA	PPM1A	-0.0156203	0.0194464	0.421836	0.726841
SpineOA	PPM1B	0.0665804	0.0367291	0.0698779	0.312314
SpineOA	PPM1F	-0.0401164	0.0315096	0.202972	0.54934
SpineOA	PPME1	-0.0120046	0.039034	0.758432	0.903545
SpineOA	PPP1CC	-0.0432989	0.0496533	0.3832	0.705432
SpineOA	PPP1R12A	-0.0593219	0.061238	0.332695	0.668874
SpineOA	PPP1R12B	0.00034947	0.0420696	0.993372	0.996748
SpineOA	PPP1R14A	-0.107746	0.0465835	0.0207287	0.145213
SpineOA	PPP1R14D	0.0328113	0.0224798	0.144409	0.467969
SpineOA	PPP1R2	-0.0320001	0.0504396	0.525807	0.790198
SpineOA	PPP1R9B	-0.0267794	0.0612965	0.662199	0.850543
SpineOA	PPP2R5A	-0.14086	0.0704273	0.0454988	0.241805
SpineOA	PPP3R1	0.016742	0.0263253	0.524802	0.789822
SpineOA	PPT1	0.0299891	0.0445446	0.500799	0.776815
SpineOA	PPY	-0.145714	0.0654615	0.0260224	0.165716
SpineOA	PQBP1	0.0353889	0.0352671	0.315647	0.663275
SpineOA	PRAME	0.00260531	0.0147428	0.859731	0.941032
SpineOA	PRAP1	0.104804	0.0240615	1.32958e-05	0.000681815
SpineOA	PRC1	-0.0125133	0.0266168	0.638267	0.84422
SpineOA	PRCP	0.0171511	0.0199971	0.391075	0.710449
SpineOA	PRDX1	0.0233545	0.0528927	0.65882	0.848792
SpineOA	PRDX2	0.0227481	0.0377982	0.54729	0.800208
SpineOA	PRDX3	-0.00439412	0.0450293	0.922263	0.972853
SpineOA	PRDX5	-0.0224114	0.0435264	0.606632	0.828131
SpineOA	PRDX6	0.00844611	0.03889	0.828069	0.931159
SpineOA	PREB	0.0120874	0.0180423	0.502894	0.777559
SpineOA	PRELP	0.0323167	0.0144262	0.0250865	0.163314
SpineOA	PRG2	0.0715041	0.0306987	0.0198517	0.141874
SpineOA	PRG3	0.00227026	0.0294715	0.938598	0.980504
SpineOA	PRKAB1	-0.0558431	0.0340438	0.100943	0.381705
SpineOA	PRKAG3	0.00121952	0.01841	0.947185	0.984354
SpineOA	PRKAR1A	-0.0445536	0.0528993	0.399662	0.717134
SpineOA	PRKAR2A	-0.0233553	0.0489362	0.633179	0.842797
SpineOA	PRKCQ	0.0300875	0.0268029	0.261637	0.612135
SpineOA	PRKD2	-0.00930845	0.0265424	0.725814	0.888438
SpineOA	PRKG1	-0.104798	0.074502	0.159541	0.488823
SpineOA	PRKRA	-0.0200958	0.042331	0.634982	0.843911
SpineOA	PRL	0.0472067	0.0480559	0.325944	0.667285
SpineOA	PRND	0.102673	0.0303096	0.000705986	0.0129786
SpineOA	PROC	0.0562843	0.0162335	0.000526457	0.0103975
SpineOA	PROCR	-0.00612803	0.0203762	0.763611	0.903967
SpineOA	PROK1	0.0225245	0.039374	0.567281	0.810334
SpineOA	PROS1	0.0276184	0.0149986	0.065569	0.300404
SpineOA	PRR4	0.0222517	0.0400893	0.578861	0.815701
SpineOA	PRR5	0.0432475	0.0267447	0.105875	0.387248
SpineOA	PRRT3	0.0390632	0.0218077	0.0732594	0.320557
SpineOA	PRSS2	-0.0162337	0.0337468	0.630487	0.842517
SpineOA	PRSS22	0.00507818	0.0203348	0.802798	0.921733
SpineOA	PRSS27	-0.000951831	0.0253769	0.97008	0.989272
SpineOA	PRSS53	-0.0185185	0.0220806	0.401655	0.719285
SpineOA	PRSS8	0.105023	0.0263086	6.56287e-05	0.00231124
SpineOA	PRTFDC1	-0.0993418	0.0708113	0.160651	0.49017
SpineOA	PRTG	-0.0076485	0.0158788	0.630036	0.842517
SpineOA	PRTN3	0.0385148	0.0289447	0.183316	0.527914
SpineOA	PRUNE2	-0.014494	0.016853	0.38978	0.710319
SpineOA	PSAP	0.0781638	0.0166507	2.68282e-06	0.000191265
SpineOA	PSAPL1	-0.000318013	0.0295219	0.991405	0.995834
SpineOA	PSCA	0.287029	0.152909	0.0605079	0.290076
SpineOA	PSG1	0.115123	0.0718056	0.108886	0.393416
SpineOA	PSIP1	0.124046	0.0395223	0.00169847	0.0255908
SpineOA	PSMA1	0.00898394	0.0283268	0.751129	0.899815
SpineOA	PSMC3	-0.00488222	0.0175169	0.780465	0.910457
SpineOA	PSMD1	0.0355701	0.0296913	0.230926	0.584166
SpineOA	PSMD5	-0.0155564	0.031947	0.626301	0.840532
SpineOA	PSMD9	0.0490253	0.0362681	0.176463	0.516647
SpineOA	PSME1	0.0166011	0.0240382	0.489812	0.769584
SpineOA	PSME2	0.0337084	0.0236052	0.153297	0.479237
SpineOA	PSMG3	0.0394371	0.0329823	0.231817	0.584166
SpineOA	PSMG4	0.0343684	0.034092	0.313408	0.660961
SpineOA	PSPN	0.0379172	0.0607526	0.532549	0.795123
SpineOA	PSRC1	-0.00916516	0.0369002	0.803844	0.921787
SpineOA	PSTPIP2	-0.116257	0.0626084	0.0633335	0.295253
SpineOA	PTEN	-0.00941088	0.0182588	0.606264	0.828131
SpineOA	PTGDS	0.0420604	0.0182734	0.0213553	0.147839
SpineOA	PTGES2	0.0189592	0.0315359	0.547715	0.800208
SpineOA	PTGR1	0.0079922	0.0483427	0.86869	0.945691
SpineOA	PTH	0.0890781	0.0465872	0.0558735	0.277752
SpineOA	PTH1R	0.04537	0.0240307	0.0590321	0.287792
SpineOA	PTK7	0.0227104	0.0232258	0.328173	0.668324
SpineOA	PTN	0.115048	0.0310402	0.00021047	0.00544427
SpineOA	PTP4A3	0.0120042	0.0301458	0.69048	0.86909
SpineOA	PTPN1	-0.0060438	0.0504913	0.904722	0.96703
SpineOA	PTPN6	-0.0863362	0.0569869	0.129775	0.439839
SpineOA	PTPN9	0.0379427	0.0221727	0.0870454	0.358017
SpineOA	PTPRB	0.0159386	0.0176316	0.36601	0.693356
SpineOA	PTPRC	0.016083	0.0134567	0.232026	0.584166
SpineOA	PTPRF	-0.0148029	0.0182523	0.417362	0.72616
SpineOA	PTPRH	-0.0159908	0.0287553	0.578146	0.815561
SpineOA	PTPRK	-0.0171598	0.0129182	0.184071	0.528306
SpineOA	PTPRM	0.00946678	0.0154018	0.538787	0.796598
SpineOA	PTPRN2	0.0162813	0.0204121	0.425089	0.730491
SpineOA	PTPRR	-0.00820997	0.0217543	0.705882	0.877584
SpineOA	PTPRS	0.00302372	0.0156722	0.84701	0.936988
SpineOA	PTPRZ1	-0.00875518	0.0192887	0.649902	0.847744
SpineOA	PTRHD1	-0.0101827	0.0353991	0.773613	0.907285
SpineOA	PTS	0.0567319	0.0343045	0.0981802	0.376777
SpineOA	PTTG1	0.0252819	0.0241105	0.294376	0.646215
SpineOA	PTX3	0.0325207	0.031482	0.301612	0.648711
SpineOA	PVALB	-0.0323503	0.0726482	0.656105	0.848632
SpineOA	PVR	0.0252642	0.0235785	0.283953	0.637045
SpineOA	PXDNL	-0.0120583	0.0340715	0.723407	0.887335
SpineOA	PXN	0.0743702	0.0331366	0.0248144	0.162629
SpineOA	PYDC1	-0.00702931	0.0237529	0.767282	0.904705
SpineOA	PYY	0.115	0.0569253	0.0433705	0.234763
SpineOA	PZP	0.0576821	0.0317303	0.0690881	0.309546
SpineOA	QDPR	0.0203571	0.0271818	0.453907	0.752256
SpineOA	QPCT	0.0137006	0.0170776	0.422409	0.727151
SpineOA	QSOX1	0.0399352	0.024189	0.0987527	0.377819
SpineOA	RAB10	0.00013793	0.0320029	0.996561	0.997375
SpineOA	RAB11FIP3	-0.109669	0.0648559	0.0908496	0.366134
SpineOA	RAB27B	-0.0460942	0.0490824	0.347675	0.675252
SpineOA	RAB2B	-0.0159533	0.0365253	0.662277	0.850543
SpineOA	RAB33A	-0.0604481	0.0390881	0.122001	0.422023
SpineOA	RAB37	-0.0922749	0.0515366	0.0733848	0.320557
SpineOA	RAB39B	0.0554103	0.051929	0.28596	0.637833
SpineOA	RAB3GAP1	-0.0320804	0.0331495	0.333175	0.668874
SpineOA	RAB44	0.0658924	0.027131	0.0151581	0.11672
SpineOA	RAB6A	-0.0658154	0.0300046	0.0282758	0.176056
SpineOA	RAB6B	-0.00581056	0.0288492	0.840378	0.935504
SpineOA	RABEP1	-0.0529049	0.0460786	0.250915	0.603521
SpineOA	RABEPK	-0.0317528	0.0368464	0.388823	0.710275
SpineOA	RABGAP1L	0.00732373	0.0377938	0.846348	0.936988
SpineOA	RAC3	-0.00721861	0.0395458	0.855161	0.939525
SpineOA	RAD23B	-0.0210925	0.0280879	0.452689	0.752234
SpineOA	RAD51	0.00137973	0.0315214	0.965087	0.987381
SpineOA	RALB	0.0140427	0.0172635	0.415972	0.725949
SpineOA	RALY	0.0372968	0.0292906	0.202905	0.54934
SpineOA	RANBP1	0.00800395	0.0311987	0.797529	0.918872
SpineOA	RANBP2	-0.0114678	0.0191972	0.550264	0.80021
SpineOA	RANGAP1	0.0111524	0.0299114	0.709264	0.878465
SpineOA	RAP1A	0.066447	0.0399091	0.0959281	0.371881
SpineOA	RAPGEF2	-0.0194721	0.0313142	0.534057	0.795641
SpineOA	RARRES1	0.0059433	0.0203638	0.770398	0.905828
SpineOA	RARRES2	0.122396	0.0304509	5.84285e-05	0.00210848
SpineOA	RASA1	-0.00486272	0.0201411	0.809221	0.923966
SpineOA	RASGRF1	0.00172837	0.0250594	0.945013	0.983365
SpineOA	RASSF2	0.0623	0.0366022	0.0887464	0.361793
SpineOA	RBFOX3	0.154887	0.0225601	6.71003e-12	3.92268e-09
SpineOA	RBKS	0.00838776	0.0324189	0.795845	0.918379
SpineOA	RBM17	-0.0454587	0.0455761	0.318564	0.663275
SpineOA	RBM19	0.00160053	0.0269027	0.952559	0.985128
SpineOA	RBM25	0.00536928	0.0263322	0.838428	0.935392
SpineOA	RBP1	0.0273838	0.0419059	0.513463	0.782917
SpineOA	RBP2	0.0469167	0.0492277	0.340568	0.6709
SpineOA	RBP5	0.0720958	0.0354158	0.0417872	0.23046
SpineOA	RBP7	0.0942172	0.0367283	0.0103134	0.0901884
SpineOA	RBPMS	-0.0845961	0.0385255	0.028108	0.175555
SpineOA	RBPMS2	-0.0495893	0.0612398	0.418084	0.726841
SpineOA	RCC1	0.0633537	0.0302613	0.0363056	0.212243
SpineOA	RCOR1	0.0483959	0.0272083	0.0752932	0.326531
SpineOA	RECK	-0.0207227	0.0120303	0.0849773	0.351825
SpineOA	REEP4	-0.0322998	0.0374671	0.388645	0.710275
SpineOA	REG1A	0.075579	0.0305494	0.0133649	0.107062
SpineOA	REG1B	0.0678641	0.0359823	0.059296	0.287943
SpineOA	REG3A	0.130556	0.039434	0.000931185	0.0161056
SpineOA	REG3G	0.021305	0.0234371	0.363339	0.691705
SpineOA	REG4	0.0835018	0.0309556	0.00698945	0.0716848
SpineOA	RELB	-0.0122644	0.0285784	0.667817	0.854259
SpineOA	RELT	0.0605877	0.0172959	0.00046049	0.00954618
SpineOA	REN	0.202052	0.047285	1.93205e-05	0.000896409
SpineOA	REPS1	0.0125189	0.022261	0.573867	0.814173
SpineOA	REST	0.0215065	0.0203376	0.2903	0.643327
SpineOA	RET	-0.0478655	0.0249563	0.0551205	0.276359
SpineOA	RETN	0.0537883	0.0263674	0.0413609	0.228838
SpineOA	REXO2	-0.0473599	0.0282298	0.0934213	0.36802
SpineOA	RFC4	0.00787381	0.0126847	0.534779	0.795961
SpineOA	RGCC	-0.0809621	0.0455491	0.0754981	0.326682
SpineOA	RGL2	0.0440685	0.0374294	0.239051	0.590657
SpineOA	RGMA	-0.0131723	0.019896	0.507938	0.777663
SpineOA	RGMB	0.00364116	0.0165717	0.826089	0.931013
SpineOA	RGS10	-0.0254918	0.0356023	0.473986	0.760407
SpineOA	RGS8	0.00216293	0.0410413	0.95797	0.985128
SpineOA	RHOC	-0.0933779	0.0746821	0.211183	0.560926
SpineOA	RICTOR	-0.00303734	0.0280487	0.913768	0.968133
SpineOA	RIDA	0.041926	0.0292043	0.15112	0.47651
SpineOA	RILP	0.00750091	0.0391937	0.848228	0.937026
SpineOA	RILPL2	-0.0725322	0.058749	0.216982	0.568823
SpineOA	RIPK4	0.0398957	0.0393677	0.310869	0.658278
SpineOA	RLN1	0.00067048	0.0409016	0.986921	0.994022
SpineOA	RLN2	-0.0227334	0.0667669	0.733489	0.892058
SpineOA	RNASE1	0.0367161	0.0143797	0.0106731	0.0914882
SpineOA	RNASE10	0.0452205	0.027672	0.102233	0.382584
SpineOA	RNASE3	0.143371	0.0694143	0.0388877	0.221157
SpineOA	RNASE4	0.0635232	0.0156635	5.01153e-05	0.00187804
SpineOA	RNASE6	0.0960866	0.0175924	4.73799e-08	7.28902e-06
SpineOA	RNASEH2A	-0.00939444	0.0297439	0.752122	0.900637
SpineOA	RNASET2	0.0416369	0.0164717	0.0114818	0.0969978
SpineOA	RNF149	0.0610493	0.017901	0.000649295	0.0123128
SpineOA	RNF168	0.0345805	0.0235865	0.142623	0.464758
SpineOA	RNF31	0.0133792	0.0212902	0.529731	0.793365
SpineOA	RNF4	0.0351019	0.0399481	0.379576	0.703487
SpineOA	RNF41	0.0130239	0.0427691	0.760736	0.903545
SpineOA	RNF43	0.0530845	0.0336876	0.115082	0.406976
SpineOA	RNF5	-0.0347993	0.0428911	0.417175	0.72616
SpineOA	ROBO1	0.00518762	0.0152827	0.734277	0.892058
SpineOA	ROBO2	0.00519111	0.0148028	0.725826	0.888438
SpineOA	ROBO4	0.0023831	0.0102388	0.815955	0.926803
SpineOA	ROR1	0.0481636	0.0197505	0.014748	0.114346
SpineOA	RP2	-0.00314779	0.0268996	0.906845	0.967387
SpineOA	RPA2	0.0287596	0.0180184	0.110467	0.398146
SpineOA	RPE	-0.0374491	0.0427304	0.380814	0.704061
SpineOA	RPGR	0.0392341	0.0238289	0.0996692	0.379834
SpineOA	RPL14	0.0131321	0.0231775	0.570997	0.812573
SpineOA	RPS10	-0.024832	0.0236982	0.294716	0.646253
SpineOA	RRAS	-0.0686264	0.0765367	0.369913	0.69445
SpineOA	RRM2	-0.00526944	0.0316979	0.867969	0.945258
SpineOA	RRM2B	-0.120359	0.0423085	0.00444591	0.0528268
SpineOA	RRP15	-0.0386425	0.0527619	0.463932	0.759705
SpineOA	RSPO1	-5.37754e-05	0.0218916	0.99804	0.99804
SpineOA	RSPO3	0.0459304	0.0175906	0.00902858	0.084585
SpineOA	RTBDN	-0.00996792	0.0185699	0.591424	0.820686
SpineOA	RTKN2	-0.00617261	0.0299913	0.836938	0.935392
SpineOA	RTN4IP1	-0.0428695	0.0545839	0.43223	0.734541
SpineOA	RTN4R	0.0442064	0.02148	0.039593	0.223418
SpineOA	RUVBL1	0.0531255	0.0642436	0.408276	0.72316
SpineOA	RWDD1	-0.0291912	0.0409703	0.47616	0.762595
SpineOA	RYR1	0.00879167	0.0196764	0.655012	0.848312
SpineOA	S100A11	0.0560163	0.0291933	0.0550153	0.276359
SpineOA	S100A12	0.113303	0.0476353	0.0173847	0.128647
SpineOA	S100A13	0.0212421	0.0203299	0.296089	0.646556
SpineOA	S100A14	0.0634547	0.0309322	0.0402329	0.225721
SpineOA	S100A16	0.0232236	0.0382137	0.54337	0.799482
SpineOA	S100A3	0.0058115	0.026497	0.826397	0.931013
SpineOA	S100A4	-0.0416878	0.0363692	0.251702	0.603521
SpineOA	S100G	-0.0169424	0.0275325	0.538321	0.796312
SpineOA	S100P	0.090918	0.0343578	0.0081428	0.077529
SpineOA	SAA4	0.0383391	0.0186215	0.0395134	0.2234
SpineOA	SAFB2	-0.000616583	0.0162685	0.969767	0.989272
SpineOA	SAG	-0.0135747	0.0299972	0.650887	0.847841
SpineOA	SAMD9L	-0.0226314	0.0461761	0.624058	0.838677
SpineOA	SAP18	-0.0256839	0.0426531	0.547072	0.800208
SpineOA	SARG	-0.109637	0.0655239	0.0942885	0.368873
SpineOA	SART1	0.0325022	0.0214879	0.130392	0.440621
SpineOA	SAT1	-0.0319482	0.0286001	0.263971	0.614812
SpineOA	SAT2	0.012532	0.040069	0.754464	0.902332
SpineOA	SATB1	0.00979788	0.0177011	0.579911	0.81622
SpineOA	SBSN	0.0303015	0.0203407	0.136311	0.451743
SpineOA	SCAMP3	0.0104215	0.0543259	0.847873	0.936988
SpineOA	SCARA5	0.0345355	0.018519	0.0622062	0.293272
SpineOA	SCARB1	0.0429999	0.0351551	0.221281	0.576169
SpineOA	SCARB2	0.077771	0.0185208	2.68465e-05	0.00113195
SpineOA	SCARF1	0.0115754	0.0267909	0.665696	0.853245
SpineOA	SCARF2	0.041037	0.0183722	0.0255111	0.164249
SpineOA	SCG2	0.0266628	0.0204465	0.192231	0.536862
SpineOA	SCG3	0.0451	0.0211969	0.03337	0.199469
SpineOA	SCGB1A1	-0.0255677	0.0356638	0.473435	0.760407
SpineOA	SCGB2A2	0.0203226	0.0178225	0.254176	0.603521
SpineOA	SCGB3A1	0.00743136	0.0151601	0.624	0.838677
SpineOA	SCGB3A2	0.0193918	0.0536572	0.7178	0.884513
SpineOA	SCGN	0.0790073	0.0272658	0.00376128	0.0461943
SpineOA	SCIN	-0.043387	0.0422125	0.304039	0.65059
SpineOA	SCLY	0.0146576	0.030943	0.635717	0.844072
SpineOA	SCN2A	-0.0155111	0.0276928	0.575405	0.814484
SpineOA	SCN2B	0.00977013	0.016573	0.555516	0.803942
SpineOA	SCN3A	0.0272893	0.0213022	0.200181	0.54685
SpineOA	SCN3B	0.00939081	0.0268906	0.726924	0.889037
SpineOA	SCN4B	0.0596473	0.0246618	0.0155837	0.118623
SpineOA	SCP2	-0.0230651	0.0477358	0.628969	0.842179
SpineOA	SCPEP1	0.0368275	0.0289951	0.204047	0.551227
SpineOA	SCRG1	0.0469377	0.0161437	0.00364518	0.0454392
SpineOA	SCRIB	0.00978007	0.0528852	0.853285	0.939417
SpineOA	SCRN1	-0.0156578	0.0352817	0.657195	0.848632
SpineOA	SCT	-0.0632198	0.0266137	0.0175314	0.129078
SpineOA	SDC1	0.0362578	0.024687	0.141922	0.464023
SpineOA	SDC4	-0.0201355	0.0295259	0.495269	0.772503
SpineOA	SDCCAG8	-0.0903714	0.0687891	0.188938	0.533076
SpineOA	SDHB	-0.0164335	0.0398829	0.680309	0.863084
SpineOA	SDK2	-0.00675734	0.0219941	0.758666	0.903545
SpineOA	SEC31A	-0.0713725	0.0452969	0.115111	0.406976
SpineOA	SEL1L	0.0449896	0.0181858	0.013369	0.107062
SpineOA	SELE	0.0229917	0.032448	0.478596	0.762595
SpineOA	SELENOP	-0.0446532	0.0133949	0.00085803	0.0152001
SpineOA	SELL	-0.00505487	0.0136072	0.710279	0.878595
SpineOA	SELP	-0.0591964	0.0362006	0.102007	0.382584
SpineOA	SELPLG	0.00320673	0.0177453	0.856597	0.939525
SpineOA	SEMA3F	0.0607401	0.0163993	0.000212622	0.00545169
SpineOA	SEMA3G	-0.0324065	0.0256014	0.205588	0.551821
SpineOA	SEMA4C	0.0161402	0.0172364	0.349073	0.675722
SpineOA	SEMA4D	-0.00956252	0.0189804	0.614396	0.833742
SpineOA	SEMA6C	0.0138592	0.0152577	0.363703	0.691705
SpineOA	SEMA7A	-0.0169991	0.0175514	0.332785	0.668874
SpineOA	SEPTIN3	-0.0168034	0.044544	0.706003	0.877584
SpineOA	SEPTIN7	0.0462185	0.0309958	0.135937	0.451333
SpineOA	SEPTIN8	0.0533818	0.0193544	0.00581583	0.0638749
SpineOA	SEPTIN9	-0.00417149	0.0181911	0.818625	0.926982
SpineOA	SERPINA1	0.00870938	0.00479205	0.0691528	0.309546
SpineOA	SERPINA11	-0.0122563	0.0263004	0.64121	0.84422
SpineOA	SERPINA12	-0.0892312	0.0700683	0.202851	0.54934
SpineOA	SERPINA3	0.0143065	0.00884642	0.10584	0.387248
SpineOA	SERPINA4	0.0100889	0.0139844	0.47064	0.759889
SpineOA	SERPINA5	0.023549	0.0188677	0.211997	0.560926
SpineOA	SERPINA6	0.00216747	0.0101179	0.830376	0.932382
SpineOA	SERPINA7	0.00792028	0.0110077	0.471822	0.759889
SpineOA	SERPINA9	-0.0570159	0.0456655	0.211834	0.560926
SpineOA	SERPINB1	-0.0123016	0.0577304	0.83126	0.932506
SpineOA	SERPINB5	0.0379477	0.0294851	0.198096	0.542676
SpineOA	SERPINB6	-0.00643736	0.0383656	0.866749	0.944282
SpineOA	SERPINB8	0.13242	0.0365773	0.00029461	0.00700118
SpineOA	SERPINB9	-0.00523469	0.0210015	0.803166	0.921733
SpineOA	SERPINC1	0.01906	0.00879725	0.0302715	0.186037
SpineOA	SERPIND1	0.0606826	0.016806	0.000305614	0.00714647
SpineOA	SERPINE1	-0.0196381	0.0433096	0.650237	0.847744
SpineOA	SERPINE2	-0.0247188	0.0384689	0.520509	0.789133
SpineOA	SERPINF1	0.0613256	0.0153773	6.6724e-05	0.00232184
SpineOA	SERPINF2	0.0130583	0.00804218	0.104441	0.384968
SpineOA	SERPING1	0.0135661	0.0111898	0.225381	0.579352
SpineOA	SERPINH1	-0.0360562	0.0762326	0.636232	0.844096
SpineOA	SERPINI1	-0.00352009	0.0176162	0.841621	0.935504
SpineOA	SERPINI2	-0.0758246	0.0334576	0.0234386	0.156062
SpineOA	SESTD1	-0.0301182	0.0401747	0.453451	0.752234
SpineOA	SETMAR	0.0429378	0.0191518	0.024968	0.162905
SpineOA	SEZ6	-0.00855749	0.0178017	0.630724	0.842517
SpineOA	SEZ6L	0.000677835	0.0173594	0.968853	0.989272
SpineOA	SEZ6L2	-0.00831798	0.0151007	0.58175	0.816324
SpineOA	SF3B4	-0.00461324	0.0475365	0.92269	0.972952
SpineOA	SFRP1	0.0868559	0.0271014	0.00135227	0.0215994
SpineOA	SFRP4	-0.021444	0.0241265	0.374107	0.697839
SpineOA	SFTPA1	0.0141701	0.0352267	0.687498	0.868059
SpineOA	SFTPA2	0.0848417	0.0326553	0.00937723	0.0861938
SpineOA	SFTPD	-0.00359797	0.042671	0.932803	0.977872
SpineOA	SGSH	0.0362032	0.0324261	0.264222	0.614905
SpineOA	SH2B3	-0.139893	0.0621894	0.0244877	0.162307
SpineOA	SH2D1A	0.0513194	0.0347184	0.139371	0.457732
SpineOA	SH3BGRL2	0.0458405	0.0354883	0.196466	0.540743
SpineOA	SH3BP1	0.0408053	0.0294667	0.166122	0.499049
SpineOA	SH3GL3	-0.0124622	0.0499168	0.802852	0.921733
SpineOA	SH3GLB2	0.0183607	0.0404723	0.650074	0.847744
SpineOA	SHBG	-0.00808676	0.0304593	0.79063	0.915252
SpineOA	SHC1	-0.0290006	0.0663342	0.661977	0.850543
SpineOA	SHD	0.0516842	0.0493	0.294478	0.646215
SpineOA	SHH	0.0245534	0.0248508	0.323141	0.66586
SpineOA	SHISA5	0.0639884	0.0149711	1.92289e-05	0.000896409
SpineOA	SHMT1	-0.0405282	0.0548358	0.45986	0.756427
SpineOA	SHPK	-0.039954	0.0238963	0.0945362	0.368931
SpineOA	SIAE	-0.0182142	0.0298212	0.541347	0.798036
SpineOA	SIGLEC1	0.00850655	0.0272341	0.754777	0.902336
SpineOA	SIGLEC10	0.0392937	0.0213575	0.065803	0.300644
SpineOA	SIGLEC15	-0.00359087	0.0486316	0.941139	0.981081
SpineOA	SIGLEC5	0.128257	0.0750668	0.087537	0.359369
SpineOA	SIGLEC6	-0.00590132	0.021112	0.779844	0.910457
SpineOA	SIGLEC7	0.022388	0.0178392	0.20949	0.559215
SpineOA	SIGLEC8	0.050545	0.0263138	0.0547567	0.275955
SpineOA	SIGLEC9	0.00342132	0.0192864	0.859199	0.941032
SpineOA	SIL1	0.0246504	0.018935	0.192977	0.536862
SpineOA	SIRPA	0.0251765	0.0361362	0.485988	0.766847
SpineOA	SIRPB1	0.0645791	0.0289386	0.0256468	0.16476
SpineOA	SIRT1	0.154552	0.0506452	0.00227706	0.0318461
SpineOA	SIRT2	-0.0366749	0.0566104	0.517087	0.785984
SpineOA	SIRT5	-0.0281601	0.0340599	0.408365	0.72316
SpineOA	SIT1	0.0568341	0.0350328	0.104744	0.384968
SpineOA	SKAP1	0.00224327	0.0464955	0.96152	0.985457
SpineOA	SKAP2	-0.112835	0.0669539	0.0919453	0.366726
SpineOA	SKIV2L	-0.0335129	0.0226968	0.139803	0.458636
SpineOA	SLA2	-0.0608033	0.0624121	0.329951	0.668604
SpineOA	SLAMF1	0.0348861	0.0369939	0.345674	0.674102
SpineOA	SLAMF6	-0.00751564	0.0231805	0.745771	0.898125
SpineOA	SLAMF7	-0.0277651	0.0371592	0.454951	0.752273
SpineOA	SLAMF8	0.0480164	0.0331952	0.148048	0.470551
SpineOA	SLC12A2	0.00701907	0.0158996	0.658881	0.848792
SpineOA	SLC13A1	-0.0291648	0.0357891	0.41513	0.725949
SpineOA	SLC16A1	0.0102243	0.0355765	0.773815	0.907285
SpineOA	SLC1A4	-0.0162263	0.0298161	0.586298	0.819438
SpineOA	SLC27A4	0.031093	0.0420221	0.459352	0.756017
SpineOA	SLC28A1	0.0629718	0.0343385	0.0666823	0.303663
SpineOA	SLC34A3	-0.00236603	0.0279932	0.932642	0.977872
SpineOA	SLC39A14	0.0231173	0.0202381	0.253351	0.603521
SpineOA	SLC39A5	0.014329	0.033256	0.666565	0.853425
SpineOA	SLC44A4	0.0136823	0.0398448	0.731307	0.891042
SpineOA	SLC4A1	0.0127017	0.0285933	0.656887	0.848632
SpineOA	SLC51B	0.0712103	0.0436211	0.102587	0.382584
SpineOA	SLC9A3R1	-0.0613827	0.049763	0.217395	0.568886
SpineOA	SLC9A3R2	0.0154176	0.0299166	0.606311	0.828131
SpineOA	SLIRP	-0.0580847	0.0328051	0.076634	0.33003
SpineOA	SLIT2	-0.0212549	0.0320596	0.507345	0.777663
SpineOA	SLITRK1	-0.0143386	0.01893	0.448785	0.749599
SpineOA	SLITRK2	-0.00821818	0.0250973	0.743327	0.897829
SpineOA	SLITRK6	0.0238082	0.0213975	0.265859	0.617732
SpineOA	SLK	0.0283104	0.0458509	0.536945	0.796312
SpineOA	SLMAP	-0.00960276	0.0500479	0.847844	0.936988
SpineOA	SLURP1	0.0607845	0.0218482	0.00540255	0.0608357
SpineOA	SMAD1	-0.0222724	0.0526199	0.672101	0.857134
SpineOA	SMAD2	-0.0255907	0.0413408	0.535907	0.795963
SpineOA	SMAD3	-0.0667332	0.0306295	0.0293577	0.181806
SpineOA	SMAD5	-0.00166722	0.0126999	0.895556	0.960877
SpineOA	SMARCA2	-0.0228651	0.039332	0.561018	0.807015
SpineOA	SMC3	-0.025947	0.0312036	0.405673	0.722098
SpineOA	SMNDC1	0.0709556	0.0370295	0.0553469	0.277019
SpineOA	SMOC1	0.0554924	0.0209603	0.00811174	0.0774857
SpineOA	SMOC2	0.0462728	0.0242854	0.0567378	0.280617
SpineOA	SMPD1	0.0505691	0.0316501	0.110105	0.397328
SpineOA	SMPD3	0.0689913	0.0343216	0.0444221	0.237813
SpineOA	SMPDL3A	0.0263244	0.0413204	0.524077	0.789822
SpineOA	SMPDL3B	0.0078678	0.0446411	0.860102	0.941032
SpineOA	SMS	-0.0313357	0.0378633	0.407901	0.72316
SpineOA	SMTN	-0.0312616	0.0579504	0.589576	0.820686
SpineOA	SNAP23	-0.0818475	0.0556622	0.141452	0.463435
SpineOA	SNAP25	-0.00243285	0.0274682	0.929424	0.977584
SpineOA	SNAP29	-0.0632006	0.0578572	0.274683	0.626286
SpineOA	SNAPIN	-0.00234381	0.0348619	0.946398	0.984106
SpineOA	SNCA	-0.050152	0.0673551	0.456523	0.753862
SpineOA	SNCG	0.0568935	0.0417169	0.172638	0.511105
SpineOA	SNED1	0.0343651	0.0189805	0.0702175	0.313282
SpineOA	SNRPB2	0.0893891	0.0271272	0.000984342	0.0166314
SpineOA	SNU13	0.0193452	0.0370282	0.601363	0.827034
SpineOA	SNX15	0.0204195	0.032123	0.524998	0.789822
SpineOA	SNX18	-0.0169579	0.0263573	0.519978	0.788736
SpineOA	SNX2	-0.0269312	0.0495018	0.586413	0.819438
SpineOA	SNX5	-0.0278681	0.0175156	0.111607	0.400277
SpineOA	SNX9	-0.0203005	0.043362	0.639671	0.84422
SpineOA	SOD1	0.00773619	0.0296767	0.794339	0.917174
SpineOA	SOD2	0.0568612	0.0241249	0.0184301	0.13384
SpineOA	SOD3	-0.0205929	0.0356917	0.563965	0.807678
SpineOA	SORBS1	0.0251516	0.0230458	0.275113	0.626777
SpineOA	SORCS2	0.037618	0.0216394	0.0821473	0.3445
SpineOA	SORD	0.0469446	0.0436103	0.28173	0.633458
SpineOA	SORT1	-0.00153958	0.0235738	0.947928	0.984354
SpineOA	SOST	0.0654291	0.024366	0.00725005	0.072276
SpineOA	SOWAHA	0.0108609	0.0284737	0.702882	0.877252
SpineOA	SOX2	-0.0171586	0.0139065	0.217262	0.568886
SpineOA	SOX9	0.0284648	0.0155881	0.0678484	0.306524
SpineOA	SPACA5_SPACA5B	0.00225365	0.0173516	0.896661	0.961017
SpineOA	SPAG1	0.048845	0.0345089	0.156949	0.483826
SpineOA	SPARC	-0.027589	0.04547	0.544019	0.799482
SpineOA	SPARCL1	0.00474024	0.017457	0.785978	0.912034
SpineOA	SPART	-0.0122989	0.0458294	0.788421	0.913781
SpineOA	SPESP1	0.00961904	0.0179233	0.591493	0.820686
SpineOA	SPINK1	0.076959	0.0263549	0.00350095	0.0442999
SpineOA	SPINK2	0.0192216	0.0215731	0.372936	0.697254
SpineOA	SPINK4	0.169411	0.0407111	3.17045e-05	0.00126948
SpineOA	SPINK5	0.000205008	0.0211768	0.992276	0.996024
SpineOA	SPINK6	-0.00551212	0.0347705	0.874041	0.947986
SpineOA	SPINK8	-0.00722683	0.0212641	0.733963	0.892058
SpineOA	SPINT1	0.0352925	0.0162879	0.030256	0.186037
SpineOA	SPINT2	-0.00776323	0.0259743	0.765032	0.903967
SpineOA	SPINT3	-0.180531	0.0883144	0.0409416	0.228382
SpineOA	SPOCK1	-0.0308611	0.0163487	0.0590746	0.287792
SpineOA	SPON1	0.0322544	0.0207444	0.11999	0.419256
SpineOA	SPON2	0.0883152	0.0214967	3.99276e-05	0.00155611
SpineOA	SPP1	0.111226	0.0295041	0.000163549	0.00440877
SpineOA	SPRED2	-0.00733663	0.0257283	0.775525	0.908197
SpineOA	SPRING1	-0.018919	0.0367325	0.606522	0.828131
SpineOA	SPRR1B	-0.012881	0.0509589	0.800446	0.920223
SpineOA	SPRR3	0.151566	0.0401146	0.000158084	0.00436351
SpineOA	SPRY2	-0.0167573	0.0585424	0.774694	0.907588
SpineOA	SPTBN2	-0.00577064	0.0185557	0.755809	0.902832
SpineOA	SPTLC1	-0.00183081	0.0221199	0.934037	0.977872
SpineOA	SRC	-0.0980607	0.0771535	0.203741	0.550912
SpineOA	SRP14	0.0327715	0.0388943	0.399469	0.717134
SpineOA	SRPK2	-0.0197978	0.0527084	0.707209	0.877584
SpineOA	SRPX	0.025182	0.0210001	0.23048	0.584166
SpineOA	SSB	-0.0256764	0.0356806	0.471763	0.759889
SpineOA	SSBP1	0.00537746	0.0203668	0.791758	0.915832
SpineOA	SSC4D	0.103076	0.0726667	0.156057	0.482704
SpineOA	SSC5D	0.0633275	0.0269888	0.0189581	0.136154
SpineOA	SSH3	-0.0220501	0.016972	0.193882	0.537683
SpineOA	SSNA1	0.00588186	0.0304539	0.846851	0.936988
SpineOA	ST13	-0.0173812	0.0332813	0.601498	0.827034
SpineOA	ST3GAL1	0.0276565	0.0266276	0.298977	0.648319
SpineOA	ST6GAL1	0.0396617	0.018689	0.0338272	0.201379
SpineOA	ST8SIA1	0.0419074	0.0285727	0.142467	0.464758
SpineOA	STAB2	0.0312188	0.0167561	0.0624514	0.29351
SpineOA	STAM	0.00426198	0.0223815	0.848977	0.937499
SpineOA	STAMBP	-0.00820833	0.0412844	0.842401	0.935895
SpineOA	STAT2	-0.0148781	0.0451323	0.741663	0.896988
SpineOA	STAT5B	-0.127164	0.087522	0.146247	0.469092
SpineOA	STAU1	-0.00652834	0.0398958	0.870019	0.94573
SpineOA	STC1	0.00678939	0.0276683	0.80616	0.922272
SpineOA	STC2	0.0221844	0.0164925	0.178593	0.520466
SpineOA	STEAP4	-0.0635027	0.0425977	0.136033	0.451333
SpineOA	STIP1	-0.00172356	0.0422712	0.967476	0.989134
SpineOA	STK11	-0.0426239	0.0456512	0.350471	0.676953
SpineOA	STK24	-0.0635705	0.0389658	0.102804	0.382798
SpineOA	STK4	-0.0995266	0.0551754	0.0712659	0.314697
SpineOA	STOML2	-0.0312192	0.0545601	0.567191	0.810334
SpineOA	STX16	-0.00114045	0.0364416	0.975034	0.990448
SpineOA	STX1B	-0.00321671	0.0242542	0.894491	0.960877
SpineOA	STX3	-0.0124283	0.022897	0.587276	0.819775
SpineOA	STX4	0.0466663	0.038842	0.229587	0.583551
SpineOA	STX5	-0.00702929	0.0235107	0.764955	0.903967
SpineOA	STX6	0.0113858	0.0423277	0.787936	0.913581
SpineOA	STX7	0.00889937	0.0292491	0.76093	0.903545
SpineOA	STX8	0.0362011	0.0310371	0.243466	0.595524
SpineOA	STXBP1	-0.105633	0.0462562	0.0223967	0.151893
SpineOA	STXBP3	-0.0407627	0.0271481	0.133235	0.446102
SpineOA	SUGP1	-0.00738038	0.0241932	0.760321	0.903545
SpineOA	SUGT1	-0.0375156	0.0510246	0.462194	0.758915
SpineOA	SULT1A1	-0.0737493	0.0830393	0.374478	0.698086
SpineOA	SULT2A1	0.0253375	0.0358448	0.479652	0.763023
SpineOA	SUMF1	0.0769307	0.0385187	0.0458066	0.243
SpineOA	SUMF2	-0.00312565	0.033773	0.926262	0.976015
SpineOA	SUOX	-0.0383764	0.0381254	0.31414	0.662027
SpineOA	SUSD1	-0.0294059	0.030675	0.337753	0.670353
SpineOA	SUSD2	0.0331121	0.0185929	0.0749349	0.325922
SpineOA	SUSD4	0.0142816	0.0247712	0.564251	0.807692
SpineOA	SUSD5	0.0397694	0.0199476	0.0461915	0.243714
SpineOA	SV2A	0.0737405	0.0360621	0.0408787	0.228382
SpineOA	SWAP70	0.0100525	0.0212309	0.63587	0.844072
SpineOA	SYAP1	-0.0347318	0.0333523	0.297714	0.648319
SpineOA	SYNGAP1	-0.0114579	0.0329005	0.727648	0.889179
SpineOA	SYT1	0.00797086	0.0229996	0.72892	0.889617
SpineOA	SYTL4	-0.0541741	0.0436031	0.214082	0.563748
SpineOA	TAB2	-0.102052	0.0636388	0.108805	0.393416
SpineOA	TACC3	-0.0826275	0.0747976	0.269304	0.620221
SpineOA	TACSTD2	-0.0373696	0.0174686	0.0324209	0.194993
SpineOA	TADA3	-0.0278378	0.0233997	0.234185	0.585315
SpineOA	TAFA5	0.0553909	0.0220702	0.012085	0.10064
SpineOA	TAGLN3	-0.00960374	0.0349033	0.7832	0.911396
SpineOA	TALDO1	0.0343818	0.0268682	0.200677	0.547181
SpineOA	TANK	-0.0343906	0.0435734	0.429967	0.733779
SpineOA	TAP1	0.0385007	0.0344531	0.263795	0.614812
SpineOA	TARBP2	-0.048374	0.0503058	0.336256	0.669744
SpineOA	TARM1	0.00938954	0.0447898	0.833953	0.93468
SpineOA	TARS1	-0.0315395	0.0220535	0.152686	0.478349
SpineOA	TAX1BP1	-0.0227559	0.0382811	0.552219	0.80216
SpineOA	TBC1D17	0.0273053	0.0280893	0.331011	0.668874
SpineOA	TBC1D23	-0.0552182	0.057926	0.340467	0.6709
SpineOA	TBC1D5	-0.00245952	0.0503201	0.961017	0.985457
SpineOA	TBCA	-0.00283039	0.0501742	0.955014	0.985128
SpineOA	TBCB	-0.0600692	0.0641457	0.349047	0.675722
SpineOA	TBCC	-0.0396112	0.0519047	0.445377	0.746593
SpineOA	TBL1X	-0.101846	0.0541468	0.0599884	0.290076
SpineOA	TBR1	-0.000103045	0.0277209	0.997034	0.997375
SpineOA	TCL1A	0.0376684	0.0623523	0.545766	0.800208
SpineOA	TCL1B	0.00149104	0.0495698	0.976004	0.990576
SpineOA	TCN1	-0.0301595	0.0197084	0.125952	0.429589
SpineOA	TCN2	0.0385641	0.0191042	0.0435335	0.23521
SpineOA	TCOF1	0.0488657	0.0182039	0.00726963	0.072276
SpineOA	TCP11	-0.0152297	0.0339549	0.653774	0.848312
SpineOA	TCTN3	0.048319	0.0175976	0.0060394	0.0652673
SpineOA	TDGF1	-0.0728297	0.0892403	0.414443	0.725949
SpineOA	TDO2	-0.00279713	0.0225176	0.901142	0.964849
SpineOA	TDP1	0.0188575	0.043651	0.665739	0.853245
SpineOA	TDRKH	-0.00300813	0.0537149	0.955341	0.985128
SpineOA	TEF	0.00129842	0.0246718	0.958029	0.985128
SpineOA	TEK	0.00494468	0.0138102	0.72031	0.884964
SpineOA	TERF1	0.0134183	0.0166279	0.419685	0.726841
SpineOA	TET2	-0.0359943	0.0584461	0.537993	0.796312
SpineOA	TEX101	-0.0133143	0.0295076	0.651836	0.848312
SpineOA	TEX33	0.0066044	0.0229152	0.773187	0.907285
SpineOA	TF	0.0125817	0.0129178	0.330071	0.668604
SpineOA	TFAP2A	0.0186037	0.0346727	0.591579	0.820686
SpineOA	TFF1	0.175538	0.0496601	0.00040851	0.00884499
SpineOA	TFF2	0.100536	0.0372065	0.0068925	0.0709394
SpineOA	TFF3	0.10984	0.0285311	0.000118359	0.0036038
SpineOA	TFPI	0.008913	0.020041	0.656511	0.848632
SpineOA	TFPI2	0.0400745	0.0246453	0.103946	0.384602
SpineOA	TFRC	0.0621362	0.0242661	0.0104521	0.0908276
SpineOA	TG	0.0094239	0.0658356	0.886178	0.955956
SpineOA	TGFA	0.128749	0.0294356	1.22315e-05	0.000650049
SpineOA	TGFB1	0.00491627	0.0245588	0.841338	0.935504
SpineOA	TGFB2	0.0231433	0.0310977	0.456753	0.753862
SpineOA	TGFBI	-0.0316014	0.0169016	0.0615281	0.291959
SpineOA	TGFBR1	0.0255206	0.0125715	0.0423597	0.231713
SpineOA	TGFBR2	0.0650875	0.019656	0.000929277	0.0161056
SpineOA	TGFBR3	0.0101428	0.0205296	0.621268	0.838677
SpineOA	TGM2	0.0818471	0.0489314	0.094395	0.368873
SpineOA	TGOLN2	0.0529309	0.0152212	0.000506691	0.0101442
SpineOA	THAP12	-0.0155195	0.0509369	0.760611	0.903545
SpineOA	THBD	0.0460142	0.0175465	0.00873376	0.0823509
SpineOA	THBS2	0.0639398	0.0238004	0.00722324	0.072276
SpineOA	THBS4	0.0298974	0.0289254	0.301327	0.648711
SpineOA	THOP1	0.0654499	0.0198766	0.000992698	0.0166762
SpineOA	THPO	0.0276439	0.024363	0.256521	0.60577
SpineOA	THRAP3	0.07204	0.0652416	0.26951	0.620221
SpineOA	THSD1	0.00478478	0.0193169	0.804368	0.922027
SpineOA	THTPA	-0.0309264	0.0521449	0.553127	0.802775
SpineOA	THY1	0.0156821	0.017599	0.37289	0.697254
SpineOA	TIA1	-0.0746796	0.0757339	0.3241	0.666205
SpineOA	TIE1	0.010766	0.026528	0.684866	0.866982
SpineOA	TIGAR	0.0774055	0.0291315	0.00788431	0.0770764
SpineOA	TIGIT	0.0152042	0.0211539	0.472302	0.759889
SpineOA	TIMD4	0.0414164	0.027704	0.134932	0.448698
SpineOA	TIMM10	-0.0478905	0.0238208	0.0443899	0.237813
SpineOA	TIMM8A	-0.0693433	0.0516728	0.179613	0.522917
SpineOA	TIMP1	0.0266712	0.0176746	0.131303	0.44243
SpineOA	TIMP2	0.00494027	0.0151708	0.744695	0.898125
SpineOA	TIMP3	0.0609633	0.0833468	0.464513	0.759889
SpineOA	TIMP4	0.0117538	0.025282	0.642001	0.84454
SpineOA	TINAGL1	0.00836308	0.013998	0.550212	0.80021
SpineOA	TJAP1	-0.0592047	0.0533002	0.26667	0.618033
SpineOA	TJP3	0.0224226	0.0243404	0.356946	0.685966
SpineOA	TK1	0.0057565	0.0263175	0.826859	0.931013
SpineOA	TLR1	-0.00123221	0.0151942	0.935365	0.978551
SpineOA	TLR2	0.0120936	0.0135009	0.370382	0.69445
SpineOA	TLR3	0.018452	0.0392265	0.638074	0.84422
SpineOA	TLR4	0.0339781	0.0163386	0.0375665	0.216155
SpineOA	TMCO5A	-0.0402246	0.0312011	0.197335	0.542059
SpineOA	TMED1	0.014825	0.0317894	0.640967	0.84422
SpineOA	TMED10	-0.0348061	0.0283125	0.218946	0.570899
SpineOA	TMED4	0.056898	0.0323672	0.0787729	0.335157
SpineOA	TMED8	-0.0682499	0.0614645	0.266834	0.618033
SpineOA	TMEM106A	0.030576	0.0418485	0.465005	0.759889
SpineOA	TMEM132A	-0.0527932	0.0362761	0.145589	0.468402
SpineOA	TMEM25	-0.024762	0.0268088	0.355672	0.684642
SpineOA	TMOD4	0.0130456	0.0232509	0.574745	0.814173
SpineOA	TMPRSS11B	-0.0242598	0.0439661	0.581099	0.81622
SpineOA	TMPRSS11D	0.0136331	0.0225389	0.545269	0.800112
SpineOA	TMPRSS15	0.203405	0.0578723	0.000440643	0.00926619
SpineOA	TMPRSS5	0.000266579	0.0238938	0.991098	0.995834
SpineOA	TMSB10	0.0485773	0.0485066	0.316611	0.663275
SpineOA	TNC	0.00133385	0.0303941	0.964996	0.987381
SpineOA	TNF	0.0465225	0.0237367	0.0500087	0.256448
SpineOA	TNFAIP2	0.00430638	0.0289238	0.881644	0.952697
SpineOA	TNFAIP8	-0.0593858	0.0224282	0.00810423	0.0774857
SpineOA	TNFAIP8L2	-0.0565052	0.0370462	0.127201	0.433342
SpineOA	TNFRSF10A	0.10603	0.0206228	2.73869e-07	2.859e-05
SpineOA	TNFRSF10B	0.124061	0.0249065	6.34629e-07	5.62128e-05
SpineOA	TNFRSF10C	0.0246298	0.0313414	0.431957	0.734541
SpineOA	TNFRSF11A	0.103921	0.0237866	1.25157e-05	0.000653277
SpineOA	TNFRSF11B	0.0505274	0.0187817	0.0071426	0.0722649
SpineOA	TNFRSF12A	0.111742	0.0219765	3.69832e-07	3.72765e-05
SpineOA	TNFRSF13B	0.0201954	0.0212948	0.342945	0.672391
SpineOA	TNFRSF13C	-0.0037936	0.0262011	0.884879	0.955133
SpineOA	TNFRSF14	0.0610717	0.0187218	0.00110685	0.0181759
SpineOA	TNFRSF17	-0.0312796	0.0235266	0.183676	0.528306
SpineOA	TNFRSF19	0.0528171	0.0194057	0.00649668	0.0682311
SpineOA	TNFRSF1A	0.10546	0.018035	5.02362e-09	9.17752e-07
SpineOA	TNFRSF1B	0.117516	0.0225284	1.83297e-07	2.14311e-05
SpineOA	TNFRSF21	0.0354954	0.0172327	0.0394265	0.223341
SpineOA	TNFRSF4	0.0775927	0.0237523	0.00108875	0.0179798
SpineOA	TNFRSF6B	0.0503939	0.0352703	0.15307	0.479041
SpineOA	TNFRSF8	0.0405852	0.0286916	0.157212	0.483826
SpineOA	TNFRSF9	0.0871295	0.0253035	0.000575037	0.0110581
SpineOA	TNFSF10	0.0097911	0.01679	0.559796	0.806262
SpineOA	TNFSF11	-0.0724666	0.0390023	0.0631742	0.294981
SpineOA	TNFSF12	-0.0241147	0.018314	0.187935	0.531946
SpineOA	TNFSF13	0.060862	0.0170625	0.000361462	0.0080653
SpineOA	TNFSF13B	0.0719435	0.0178611	5.63586e-05	0.0020592
SpineOA	TNFSF14	0.0196772	0.036894	0.593799	0.821036
SpineOA	TNFSF8	0.00300091	0.0212952	0.887934	0.956126
SpineOA	TNIP1	-0.060849	0.0537256	0.257393	0.606253
SpineOA	TNN	-0.0185535	0.0258325	0.472624	0.759889
SpineOA	TNNI3	0.0287353	0.0521598	0.581699	0.816324
SpineOA	TNPO1	-0.0118986	0.0206156	0.563831	0.807678
SpineOA	TNR	-0.0286922	0.0270874	0.289493	0.642511
SpineOA	TNXB	-0.0083745	0.016275	0.606862	0.828131
SpineOA	TOMM20	0.0292619	0.0459561	0.5243	0.789822
SpineOA	TOP1	-0.100153	0.0668464	0.134075	0.448142
SpineOA	TOP1MT	-0.00069511	0.0280896	0.980258	0.991501
SpineOA	TOP2B	0.0309381	0.0459766	0.501009	0.776815
SpineOA	TOR1AIP1	0.0448197	0.0309719	0.147874	0.470551
SpineOA	TP53	0.00532722	0.026471	0.840506	0.935504
SpineOA	TP53BP1	0.0551977	0.0501987	0.271519	0.62101
SpineOA	TP53I3	0.00913418	0.0308077	0.766858	0.90457
SpineOA	TP53INP1	0.00119235	0.0193707	0.950918	0.985128
SpineOA	TP73	-0.0132289	0.0198013	0.504085	0.777559
SpineOA	TPBGL	-0.0110561	0.0239476	0.644314	0.84568
SpineOA	TPD52L2	-0.104755	0.0635032	0.0990314	0.378391
SpineOA	TPK1	0.0320872	0.0163984	0.0503862	0.25748
SpineOA	TPM3	0.024349	0.0251782	0.333516	0.668874
SpineOA	TPMT	-0.0375714	0.0455175	0.409133	0.723285
SpineOA	TPP1	0.0316105	0.0290674	0.276826	0.629699
SpineOA	TPPP2	-0.00147183	0.0463734	0.974681	0.990448
SpineOA	TPPP3	-0.0186927	0.0241364	0.438661	0.740214
SpineOA	TPR	0.0893351	0.0290058	0.00207194	0.0299816
SpineOA	TPRKB	0.0488382	0.0370186	0.187079	0.531563
SpineOA	TPSAB1	0.0331743	0.0333711	0.320178	0.663275
SpineOA	TPSD1	0.00201817	0.0219282	0.92667	0.976087
SpineOA	TPSG1	-0.00214194	0.0150858	0.887094	0.955956
SpineOA	TPT1	-0.0222423	0.0406577	0.584339	0.818802
SpineOA	TRAF2	0.0040595	0.044884	0.927935	0.976721
SpineOA	TRAF3	0.025695	0.0215626	0.233406	0.584315
SpineOA	TRAF3IP2	0.023374	0.0275694	0.396539	0.714455
SpineOA	TRDMT1	-0.0175182	0.0498472	0.725262	0.888438
SpineOA	TREH	0.00907189	0.0442618	0.837604	0.935392
SpineOA	TREM2	0.167572	0.0335155	5.75935e-07	5.2608e-05
SpineOA	TREML1	-0.0411539	0.0312325	0.187624	0.531946
SpineOA	TREML2	0.0352607	0.0212887	0.0976667	0.376126
SpineOA	TRIAP1	0.00500992	0.0405127	0.901583	0.964968
SpineOA	TRIM21	0.0400914	0.0488683	0.411994	0.724584
SpineOA	TRIM24	-0.0178575	0.0385338	0.643063	0.844842
SpineOA	TRIM25	-0.0812369	0.0650275	0.211573	0.560926
SpineOA	TRIM26	0.0480708	0.0329788	0.14495	0.468339
SpineOA	TRIM40	-0.0202792	0.042321	0.631816	0.842517
SpineOA	TRIM5	-0.0284647	0.0544417	0.601084	0.827034
SpineOA	TRIM58	-0.0439943	0.0516946	0.394751	0.713578
SpineOA	TRPV3	-0.0395041	0.0284317	0.164707	0.495306
SpineOA	TSC1	0.0815378	0.0436897	0.0620066	0.292804
SpineOA	TSC22D1	-0.0188023	0.0397807	0.636465	0.844096
SpineOA	TSHB	-0.0963568	0.0487091	0.0479112	0.249634
SpineOA	TSLP	-0.0988762	0.0373177	0.00806201	0.0774857
SpineOA	TSNAX	0.00609285	0.0233899	0.794487	0.917174
SpineOA	TSPAN1	-0.0669262	0.0357262	0.061032	0.290076
SpineOA	TSPAN15	-0.0462679	0.0290528	0.111269	0.399556
SpineOA	TSPAN7	-0.05315	0.0546498	0.330779	0.668874
SpineOA	TSPAN8	0.145949	0.0588368	0.0131209	0.106535
SpineOA	TSPYL1	0.00185951	0.0234467	0.936788	0.979579
SpineOA	TST	-0.0577533	0.0474617	0.223672	0.577555
SpineOA	TTF2	-0.00307213	0.0288082	0.915074	0.968766
SpineOA	TTN	0.0336168	0.0391691	0.39076	0.710319
SpineOA	TTR	0.0290944	0.0149732	0.0520113	0.263939
SpineOA	TUBB3	-0.0158119	0.0163202	0.332624	0.668874
SpineOA	TWF2	-0.0666091	0.0502815	0.185269	0.529885
SpineOA	TXK	-0.0277145	0.0454164	0.541711	0.798096
SpineOA	TXLNA	-0.0501562	0.0566306	0.375798	0.699333
SpineOA	TXN	0.0015766	0.0261132	0.951857	0.985128
SpineOA	TXNDC15	-0.00580816	0.0171021	0.734147	0.892058
SpineOA	TXNDC5	-0.0061073	0.0437821	0.889061	0.956469
SpineOA	TXNDC9	-0.0217895	0.0315628	0.489975	0.769584
SpineOA	TXNL1	-0.0989837	0.0580984	0.0884396	0.361046
SpineOA	TXNRD1	-0.0068757	0.0297811	0.817413	0.926803
SpineOA	TYMP	-0.00850528	0.0416483	0.838185	0.935392
SpineOA	TYRO3	-0.0119025	0.0178498	0.504895	0.777559
SpineOA	TYRP1	-0.00207934	0.0356972	0.95355	0.985128
SpineOA	UBAC1	0.0138338	0.0224172	0.53717	0.796312
SpineOA	UBE2B	0.00951323	0.0170825	0.5776	0.815561
SpineOA	UBE2L6	0.0288083	0.0366723	0.432129	0.734541
SpineOA	UBE2Z	0.0412784	0.0341986	0.227431	0.582121
SpineOA	UBQLN3	0.0411602	0.0285219	0.148997	0.472579
SpineOA	UBXN1	-0.00105215	0.0405287	0.979289	0.991501
SpineOA	UFD1	-0.0816938	0.0830784	0.325448	0.667101
SpineOA	UGDH	-0.0949002	0.0579223	0.101344	0.382584
SpineOA	UHRF2	0.0124737	0.0202421	0.537749	0.796312
SpineOA	ULBP2	0.0815561	0.0233194	0.000470367	0.00966975
SpineOA	UMOD	-0.0941045	0.0340598	0.00573108	0.0636956
SpineOA	UNC5D	0.009773	0.0153366	0.523977	0.789822
SpineOA	UNC79	-0.0124458	0.032817	0.704505	0.877405
SpineOA	UNG	-0.00382412	0.0202816	0.850446	0.937704
SpineOA	UPB1	0.0281606	0.0540927	0.602649	0.827034
SpineOA	UPK3A	0.00153733	0.0284329	0.956881	0.985128
SpineOA	UPK3BL1	0.0119037	0.0313623	0.704278	0.877405
SpineOA	UROD	-0.0138216	0.041017	0.736139	0.893484
SpineOA	UROS	0.0729831	0.0395457	0.0649657	0.299519
SpineOA	USO1	-0.0733486	0.0573921	0.201247	0.548225
SpineOA	USP25	-0.00795146	0.0433753	0.854549	0.939525
SpineOA	USP28	0.0605603	0.0217717	0.00541132	0.0608357
SpineOA	USP47	0.0301635	0.0499516	0.545943	0.800208
SpineOA	USP8	-0.0615431	0.0597927	0.303356	0.650212
SpineOA	UXS1	0.0693294	0.032394	0.0323445	0.194934
SpineOA	VAMP5	0.0271154	0.033735	0.42153	0.726841
SpineOA	VAMP8	-0.0147494	0.0514467	0.774349	0.907547
SpineOA	VASH1	-0.0836714	0.0515891	0.104836	0.384968
SpineOA	VASN	0.0400239	0.0169423	0.0181627	0.132393
SpineOA	VASP	-0.0695626	0.0429816	0.105577	0.387204
SpineOA	VAT1	0.0149106	0.0124903	0.232571	0.584315
SpineOA	VAV3	-0.0513634	0.0585492	0.380346	0.703774
SpineOA	VCAM1	0.0161587	0.0172253	0.348209	0.675722
SpineOA	VCAN	0.0179512	0.0190547	0.346153	0.674536
SpineOA	VCPKMT	-0.0496796	0.050069	0.321095	0.663294
SpineOA	VEGFA	0.0990656	0.0370715	0.00753634	0.0744214
SpineOA	VEGFB	0.00228433	0.016736	0.891433	0.958061
SpineOA	VEGFC	-0.0474467	0.0354304	0.180528	0.524536
SpineOA	VEGFD	-0.0107961	0.0230769	0.639908	0.84422
SpineOA	VGF	-0.015103	0.017991	0.401209	0.719285
SpineOA	VIM	0.0500351	0.0714943	0.484026	0.766372
SpineOA	VIPR1	0.0018466	0.0140979	0.895788	0.960877
SpineOA	VIT	0.0221579	0.022212	0.318496	0.663275
SpineOA	VMO1	0.120156	0.0426369	0.00483277	0.0557046
SpineOA	VNN1	-0.0413066	0.0428989	0.335612	0.669744
SpineOA	VNN2	0.0415371	0.0295003	0.159131	0.488079
SpineOA	VPS28	-0.0263338	0.0392272	0.502023	0.777232
SpineOA	VPS37A	-0.00918972	0.0508304	0.856532	0.939525
SpineOA	VPS4B	-0.0373819	0.0563421	0.507026	0.777663
SpineOA	VPS53	-0.0588388	0.0500928	0.240163	0.591902
SpineOA	VSIG10	-0.0162782	0.020973	0.437665	0.739476
SpineOA	VSIG10L	0.000397301	0.0191047	0.983408	0.992458
SpineOA	VSIG2	0.262225	0.0350026	6.92907e-14	6.75123e-11
SpineOA	VSIG4	0.0802288	0.0254121	0.00159445	0.0241481
SpineOA	VSIR	-0.0219357	0.0389059	0.572883	0.814173
SpineOA	VSNL1	0.0161292	0.0224142	0.471777	0.759889
SpineOA	VSTM1	0.0548871	0.0303477	0.070519	0.31374
SpineOA	VSTM2B	-0.0160848	0.0244482	0.510597	0.780175
SpineOA	VSTM2L	0.0911053	0.0359869	0.011357	0.0965016
SpineOA	VTA1	-0.0399675	0.0458542	0.383419	0.705432
SpineOA	VTCN1	-0.0156683	0.0194882	0.421406	0.726841
SpineOA	VTI1A	-0.00742537	0.0343152	0.828687	0.931277
SpineOA	VWA1	0.0619461	0.0270729	0.0221348	0.151165
SpineOA	VWA5A	0.0343672	0.0456461	0.45151	0.750719
SpineOA	VWC2	0.110242	0.0246087	7.49018e-06	0.000413091
SpineOA	VWC2L	-0.0274082	0.0275186	0.319262	0.663275
SpineOA	VWF	0.0209797	0.0476338	0.659623	0.849373
SpineOA	WARS	0.044084	0.0220307	0.045396	0.241699
SpineOA	WAS	-0.0373316	0.0416432	0.370011	0.69445
SpineOA	WASF1	-0.0526002	0.0587218	0.370389	0.69445
SpineOA	WASF3	-0.0229609	0.051156	0.653549	0.848312
SpineOA	WASHC3	-0.01701	0.0458338	0.710547	0.878595
SpineOA	WASL	0.0496905	0.0334992	0.137993	0.455876
SpineOA	WDR46	0.0438082	0.0214761	0.0413707	0.228838
SpineOA	WFDC1	0.00715422	0.0315835	0.8208	0.928397
SpineOA	WFDC12	-0.00373849	0.0408035	0.926999	0.976087
SpineOA	WFDC2	0.104315	0.0245289	2.11617e-05	0.000951627
SpineOA	WFIKKN1	-0.0894827	0.0259259	0.000558047	0.0108745
SpineOA	WFIKKN2	-0.0148249	0.0216062	0.492629	0.771134
SpineOA	WIF1	-0.0330226	0.0220451	0.134151	0.448142
SpineOA	WNT9A	0.0385688	0.017267	0.0255096	0.164249
SpineOA	WWP2	-0.0280169	0.0344814	0.416496	0.725949
SpineOA	XCL1	0.0167655	0.035094	0.632844	0.842734
SpineOA	XG	0.0581475	0.0198646	0.00342207	0.0436799
SpineOA	XIAP	-0.0023403	0.0337851	0.944775	0.983365
SpineOA	XPNPEP2	-0.108749	0.0628602	0.0836348	0.34824
SpineOA	XRCC4	0.0147186	0.0231067	0.524139	0.789822
SpineOA	YAP1	0.057315	0.0158258	0.000293103	0.00700118
SpineOA	YARS1	-0.0577304	0.0871803	0.507849	0.777663
SpineOA	YES1	-0.0529856	0.0730316	0.468139	0.759889
SpineOA	YJU2	0.0324716	0.0192691	0.0919638	0.366726
SpineOA	YOD1	-0.00211425	0.0374476	0.954976	0.985128
SpineOA	YTHDF3	0.00370728	0.0531729	0.944416	0.983365
SpineOA	YWHAQ	-0.0279736	0.043287	0.51813	0.786751
SpineOA	YY1	0.0320853	0.0159607	0.0444081	0.237813
SpineOA	ZBP1	0.054836	0.0232793	0.0184986	0.13384
SpineOA	ZBTB16	-0.022492	0.0455798	0.621687	0.838677
SpineOA	ZBTB17	0.0964607	0.0243182	7.30159e-05	0.00251089
SpineOA	ZCCHC8	0.0284937	0.0347882	0.412756	0.725488
SpineOA	ZFYVE19	-0.0469411	0.053445	0.379782	0.703487
SpineOA	ZHX2	0.049399	0.0200647	0.0138208	0.110132
SpineOA	ZNF174	0.0210089	0.0213926	0.326074	0.667285
SpineOA	ZNF75D	0.0211891	0.035861	0.554611	0.803942
SpineOA	ZNF830	-0.038832	0.0470889	0.409573	0.723285
SpineOA	ZNRD2	-0.000540869	0.0410495	0.989487	0.994934
SpineOA	ZNRF4	-0.00596243	0.0320414	0.852379	0.938773
SpineOA	ZP3	-0.242753	0.152176	0.110672	0.398394
SpineOA	ZP4	0.0133201	0.0189483	0.482078	0.764748
SpineOA	ZPR1	0.0277875	0.0548321	0.612316	0.832465
TJR	A1BG	-0.00353536	0.011998	0.768253	0.894155
TJR	AAMDC	-0.0193926	0.0360875	0.591009	0.789953
TJR	AARSD1	0.0469232	0.0421124	0.265184	0.523421
TJR	ABCA2	0.0125744	0.0241965	0.603291	0.797207
TJR	ABHD14B	0.00392947	0.0422372	0.925877	0.972454
TJR	ABL1	0.125459	0.0509711	0.0138447	0.117982
TJR	ABO	0.0995326	0.0995813	0.317552	0.579233
TJR	ABRAXAS2	0.0627901	0.0451746	0.164553	0.420239
TJR	ACAA1	0.0101551	0.0601152	0.865855	0.944612
TJR	ACADM	0.0391919	0.0475007	0.40933	0.658365
TJR	ACADSB	0.079046	0.0615915	0.199361	0.46639
TJR	ACAN	0.0974787	0.0204977	1.98472e-06	0.000141496
TJR	ACE	0.0171075	0.0181652	0.346314	0.606153
TJR	ACE2	0.0293636	0.0374743	0.433299	0.672906
TJR	ACHE	-0.0643799	0.0225664	0.00433404	0.0597566
TJR	ACOT13	0.111502	0.0784948	0.155468	0.410328
TJR	ACOX1	0.0466661	0.035964	0.194439	0.462069
TJR	ACP1	0.0153098	0.030658	0.617518	0.805806
TJR	ACP5	0.00940358	0.0244342	0.700349	0.854363
TJR	ACP6	0.0483526	0.0497475	0.331075	0.594066
TJR	ACRBP	0.0214882	0.0266886	0.42074	0.666571
TJR	ACRV1	0.0426349	0.0516673	0.409274	0.658365
TJR	ACSL1	0.0679903	0.0248422	0.00620482	0.0761943
TJR	ACTA2	0.109906	0.0312431	0.000435617	0.012607
TJR	ACTN2	0.0666917	0.0398096	0.0938891	0.322489
TJR	ACTN4	0.0450294	0.0229321	0.0495835	0.234126
TJR	ACVRL1	0.0117931	0.0180239	0.512918	0.734649
TJR	ACY1	-0.0357006	0.0455348	0.433027	0.672906
TJR	ACY3	0.0365326	0.0377387	0.333029	0.595525
TJR	ACYP1	0.0533649	0.0454541	0.240386	0.505438
TJR	ADA	0.097159	0.0262445	0.000214106	0.00703181
TJR	ADA2	0.0503315	0.0312757	0.107561	0.345597
TJR	ADAM12	0.15784	0.0232086	1.0525e-11	2.05097e-09
TJR	ADAM15	0.0212158	0.0222921	0.341247	0.603845
TJR	ADAM22	-0.00121668	0.0255716	0.962052	0.988776
TJR	ADAM23	0.0166047	0.0261408	0.525299	0.743075
TJR	ADAM8	0.0464624	0.0213537	0.0295721	0.181978
TJR	ADAM9	0.0330961	0.0204095	0.104896	0.342511
TJR	ADAMTS1	0.0134815	0.0211903	0.524641	0.743075
TJR	ADAMTS13	-0.0272945	0.0172496	0.113583	0.35381
TJR	ADAMTS15	0.0189221	0.0324414	0.559715	0.76471
TJR	ADAMTS16	0.0103186	0.02293	0.652709	0.823617
TJR	ADAMTS4	0.0252914	0.0238447	0.288845	0.549077
TJR	ADAMTS8	-0.0466071	0.0336285	0.165773	0.422085
TJR	ADAMTSL2	0.0132272	0.0225704	0.557851	0.76471
TJR	ADAMTSL4	0.0206158	0.0159908	0.197327	0.465046
TJR	ADAMTSL5	-0.0460287	0.0270686	0.0890546	0.312868
TJR	ADCYAP1R1	-0.00653408	0.0251332	0.794882	0.910082
TJR	ADD1	0.0919923	0.0488257	0.0595587	0.257911
TJR	ADGRB3	-0.0255583	0.0242047	0.291009	0.550562
TJR	ADGRD1	-0.0173784	0.0263136	0.508979	0.73324
TJR	ADGRE1	0.00407582	0.0376596	0.913816	0.965684
TJR	ADGRE2	-0.00599856	0.0210941	0.776127	0.900603
TJR	ADGRE5	0.010607	0.0226466	0.639523	0.818443
TJR	ADGRF5	-0.00443653	0.0195957	0.820889	0.922427
TJR	ADGRG1	0.128882	0.0508357	0.0112395	0.102543
TJR	ADGRG2	0.036079	0.0198486	0.0691146	0.278178
TJR	ADGRV1	0.0379099	0.0469087	0.419001	0.665619
TJR	ADH1B	-0.101196	0.0515945	0.0498426	0.234126
TJR	ADH4	-0.117198	0.0615041	0.0567173	0.251952
TJR	ADIPOQ	0.0269403	0.0467078	0.564088	0.768327
TJR	ADM	-0.00705854	0.0196757	0.719789	0.863688
TJR	ADRA2A	0.0536388	0.048541	0.269157	0.527309
TJR	AFAP1	-0.0867232	0.0565917	0.125421	0.365146
TJR	AFM	-0.029164	0.0134571	0.030226	0.1833
TJR	AFP	-0.168593	0.0494459	0.000651042	0.0164051
TJR	AGBL2	0.105543	0.0609797	0.0834967	0.302195
TJR	AGER	-0.0638414	0.0298028	0.0321889	0.189777
TJR	AGR2	0.113368	0.0722726	0.116745	0.356083
TJR	AGR3	-0.0778373	0.0426204	0.067813	0.276293
TJR	AGRN	0.0468963	0.0246602	0.0572165	0.252634
TJR	AGRP	-0.000583722	0.0388579	0.988015	0.995919
TJR	AGT	0.0117786	0.0155231	0.447989	0.682728
TJR	AGXT	-0.113487	0.057201	0.0472608	0.229093
TJR	AHCY	0.103574	0.049305	0.0356746	0.199764
TJR	AHNAK	0.0475152	0.021145	0.0246376	0.165935
TJR	AHNAK2	0.0869982	0.0196797	9.86084e-06	0.000595992
TJR	AHSA1	0.018909	0.0463717	0.683444	0.841848
TJR	AHSG	0.0223409	0.0186206	0.230226	0.495545
TJR	AHSP	-0.020495	0.0644534	0.7505	0.884205
TJR	AIDA	0.142912	0.0585512	0.0146582	0.121377
TJR	AIF1	0.015774	0.0381748	0.679459	0.839062
TJR	AIF1L	0.047953	0.0381523	0.208803	0.473599
TJR	AIFM1	0.00859164	0.0778166	0.912086	0.964205
TJR	AK1	0.0255935	0.0477768	0.592176	0.789953
TJR	AK2	0.100113	0.0737465	0.174621	0.435138
TJR	AKAP12	-0.00758899	0.0133614	0.570052	0.772188
TJR	AKR1B1	0.0563551	0.0553014	0.308183	0.57304
TJR	AKR1B10	0.0723352	0.0414506	0.0809751	0.29907
TJR	AKR1C4	0.0310736	0.0381413	0.415251	0.662111
TJR	AKR7L	0.077355	0.0469202	0.0992261	0.334495
TJR	AKT1S1	0.0820922	0.0489833	0.0937607	0.322427
TJR	AKT2	0.0951854	0.0877885	0.278256	0.537925
TJR	AKT3	0.0624692	0.0419009	0.136	0.381506
TJR	ALCAM	0.0397171	0.014419	0.00588066	0.0741333
TJR	ALDH1A1	0.0390317	0.0404846	0.334995	0.597552
TJR	ALDH2	0.0320322	0.0353796	0.365266	0.625211
TJR	ALDH3A1	0.136778	0.0497226	0.00594691	0.0741333
TJR	ALDH5A1	0.0036818	0.0325732	0.910006	0.963441
TJR	ALMS1	0.0219917	0.0304107	0.469588	0.698362
TJR	ALPI	-0.125306	0.0826379	0.129445	0.371899
TJR	ALPP	0.0891575	0.088029	0.311152	0.574039
TJR	AMBN	-0.0188569	0.0192897	0.328296	0.591621
TJR	AMBP	0.0468647	0.0145506	0.00127923	0.0263323
TJR	AMDHD2	0.0170365	0.0177229	0.336421	0.598513
TJR	AMFR	0.0269292	0.0465298	0.562759	0.766874
TJR	AMIGO1	0.065325	0.0344053	0.0576116	0.252941
TJR	AMIGO2	-0.00839763	0.0168464	0.618147	0.806266
TJR	AMN	-0.0334175	0.0342187	0.32878	0.591763
TJR	AMOT	0.00224779	0.0271878	0.934109	0.975078
TJR	AMOTL2	0.0821935	0.0335195	0.014206	0.119048
TJR	AMPD3	0.00771256	0.0507452	0.879199	0.949008
TJR	AMY1A_AMY1B_AMY1C	0.000741311	0.0323656	0.981727	0.993208
TJR	AMY2A	0.00216835	0.0336033	0.94855	0.982308
TJR	AMY2B	0.0165393	0.0334258	0.62074	0.808566
TJR	ANG	0.010758	0.0249138	0.665883	0.830478
TJR	ANGPT1	0.0648948	0.0628799	0.302057	0.565607
TJR	ANGPT2	0.0984684	0.0287278	0.000609424	0.0159049
TJR	ANGPTL1	0.0174557	0.0210743	0.407509	0.658365
TJR	ANGPTL2	0.0165727	0.0298003	0.578129	0.779101
TJR	ANGPTL3	-0.0120376	0.0261301	0.645032	0.820554
TJR	ANGPTL4	0.0292815	0.0332997	0.379225	0.63561
TJR	ANGPTL7	0.0312487	0.0274145	0.25435	0.515579
TJR	ANK2	-0.0250846	0.0479598	0.600954	0.796639
TJR	ANKMY2	0.113216	0.0546077	0.0381534	0.205027
TJR	ANKRA2	0.0426663	0.0373355	0.253135	0.514732
TJR	ANKRD54	0.0591802	0.0426008	0.164785	0.420239
TJR	ANP32C	0.0437726	0.0274593	0.110924	0.349805
TJR	ANPEP	0.0334614	0.0206404	0.104991	0.342511
TJR	ANXA1	-0.0778505	0.0298547	0.00911977	0.091432
TJR	ANXA10	0.129027	0.0591735	0.0292267	0.180995
TJR	ANXA11	0.065962	0.0492902	0.180826	0.442642
TJR	ANXA2	0.0727227	0.0470849	0.122474	0.361972
TJR	ANXA3	0.05876	0.0528539	0.266255	0.524083
TJR	ANXA4	0.0448264	0.0530044	0.397719	0.652507
TJR	ANXA5	-0.0208141	0.0211713	0.32555	0.587857
TJR	AOC1	-0.0191807	0.0407683	0.638013	0.817586
TJR	AOC3	-0.0593723	0.0223996	0.00803763	0.0866937
TJR	AP1G2	0.139719	0.0560507	0.0126803	0.109984
TJR	AP2B1	0.0874943	0.03321	0.008427	0.0886048
TJR	AP3B1	0.108882	0.053414	0.0415106	0.213243
TJR	AP3S2	0.0521544	0.0332613	0.116884	0.356083
TJR	APBB1IP	0.00954171	0.0339055	0.778389	0.902185
TJR	APCS	0.000634961	0.0238195	0.978733	0.991263
TJR	APEX1	0.00169305	0.0442505	0.96948	0.990996
TJR	APLP1	-0.0534057	0.0364209	0.14256	0.391271
TJR	APOA1	-0.00387302	0.0188142	0.836904	0.931811
TJR	APOA2	0.0718368	0.0333103	0.0310429	0.184428
TJR	APOA4	-0.0108755	0.0244394	0.656323	0.826198
TJR	APOB	0.0224739	0.0156014	0.149731	0.401215
TJR	APOBR	0.111815	0.0286623	9.58951e-05	0.00373735
TJR	APOC1	-0.0160672	0.0256194	0.530563	0.74739
TJR	APOD	-0.00912072	0.0282482	0.74679	0.880898
TJR	APOE	-0.0736981	0.0491289	0.133596	0.379128
TJR	APOF	0.0136117	0.0169995	0.423303	0.668273
TJR	APOH	0.0691863	0.0266219	0.0093569	0.0921024
TJR	APOL1	0.0054448	0.0411328	0.894691	0.95429
TJR	APOM	-0.0296864	0.0202412	0.142483	0.391271
TJR	APP	0.0486297	0.0494904	0.325805	0.587857
TJR	APPL2	0.153853	0.0773652	0.0467449	0.228003
TJR	APRT	0.0597732	0.0354813	0.092065	0.318846
TJR	ARAF	0.149046	0.0461487	0.00124013	0.0259061
TJR	AREG	0.133097	0.0337291	7.9568e-05	0.00324527
TJR	ARF6	0.0537824	0.073857	0.466497	0.695865
TJR	ARFIP1	0.0757936	0.0478862	0.113477	0.35381
TJR	ARG1	-0.0170085	0.0394704	0.66653	0.830478
TJR	ARG2	0.0816518	0.0296803	0.00594301	0.0741333
TJR	ARHGAP1	0.0318443	0.0336866	0.344506	0.605669
TJR	ARHGAP25	-0.0164583	0.043857	0.707459	0.858081
TJR	ARHGAP30	0.0717655	0.0299248	0.01648	0.133438
TJR	ARHGAP45	0.103413	0.0564724	0.0670762	0.274881
TJR	ARHGAP5	0.127726	0.0523633	0.0147227	0.121566
TJR	ARHGEF1	0.0910433	0.062539	0.14546	0.394414
TJR	ARHGEF10	0.174074	0.065209	0.00759963	0.0854374
TJR	ARHGEF12	0.155756	0.077013	0.0431336	0.218509
TJR	ARHGEF5	0.0744821	0.0497318	0.134224	0.379453
TJR	ARID3A	0.00836523	0.0269022	0.75584	0.889061
TJR	ARID4B	-0.00319426	0.0303533	0.916189	0.966794
TJR	ARL13B	0.0288865	0.047452	0.542691	0.755707
TJR	ARL2BP	0.0192915	0.0273806	0.481082	0.708771
TJR	ARMCX2	-0.0468926	0.0413382	0.256648	0.517009
TJR	ARNT	-0.0121121	0.0265345	0.648057	0.822234
TJR	ARNTL	0.00456113	0.0349734	0.896237	0.95505
TJR	ARSA	-0.0127401	0.033112	0.70042	0.854363
TJR	ARSB	-0.0128975	0.0411422	0.753913	0.887511
TJR	ART3	-0.065328	0.02484	0.00854267	0.0886073
TJR	ART5	0.0773206	0.0424157	0.0683212	0.276444
TJR	ARTN	-0.0229408	0.0322968	0.477515	0.705818
TJR	ASAH1	0.0391569	0.0318808	0.219367	0.489473
TJR	ASAH2	0.000420211	0.0390252	0.991409	0.997176
TJR	ASGR1	0.0194622	0.0214818	0.364949	0.625211
TJR	ASGR2	0.0363335	0.0178508	0.0418168	0.214439
TJR	ASPN	0.0495779	0.0188408	0.0085059	0.0886073
TJR	ASPSCR1	0.0567541	0.0471945	0.229154	0.494781
TJR	ASRGL1	0.10478	0.0696752	0.132629	0.377484
TJR	ASS1	-0.118789	0.0535546	0.0265533	0.171957
TJR	ATF2	-0.0596565	0.0493157	0.226406	0.494458
TJR	ATF4	0.015942	0.0225557	0.479704	0.707455
TJR	ATG16L1	0.114667	0.0593174	0.05323	0.242732
TJR	ATG4A	0.0177131	0.0442604	0.689009	0.844883
TJR	ATOX1	0.102539	0.0530026	0.0530449	0.242645
TJR	ATP1B1	-0.0247114	0.0325575	0.447851	0.682728
TJR	ATP1B2	-0.0113845	0.0212445	0.592046	0.789953
TJR	ATP1B3	0.0197849	0.0264578	0.45459	0.685993
TJR	ATP1B4	-0.00528237	0.0280203	0.85047	0.938793
TJR	ATP2B4	0.0643699	0.0423418	0.128456	0.370294
TJR	ATP5F1D	-0.00784063	0.0342689	0.819028	0.920776
TJR	ATP5IF1	0.0533507	0.0817694	0.514112	0.735133
TJR	ATP5PO	-0.037784	0.0297652	0.204303	0.469929
TJR	ATP6AP2	0.0747443	0.0293694	0.010932	0.100802
TJR	ATP6V1D	-0.00326231	0.0194653	0.866902	0.944612
TJR	ATP6V1F	0.0497508	0.048308	0.303079	0.566602
TJR	ATP6V1G1	0.112527	0.0498925	0.0241142	0.165018
TJR	ATP6V1G2	0.0385318	0.064887	0.55263	0.762671
TJR	ATRAID	0.0207019	0.01943	0.286672	0.547318
TJR	ATRN	-0.00908695	0.0114989	0.429389	0.672618
TJR	ATXN10	0.114756	0.0524514	0.028685	0.179159
TJR	ATXN2	-0.0133339	0.074113	0.857222	0.942792
TJR	ATXN2L	0.0720088	0.0331709	0.0299483	0.182747
TJR	ATXN3	0.0722819	0.0440171	0.10057	0.335576
TJR	AXIN1	0.130995	0.0709963	0.0650292	0.270847
TJR	AXL	-0.00428296	0.0202894	0.832815	0.929839
TJR	AZI2	0.0683881	0.0392875	0.0817415	0.29907
TJR	AZU1	-0.0163041	0.0555518	0.769146	0.894155
TJR	B2M	0.0622715	0.0214125	0.00363709	0.0538525
TJR	B3GAT3	-0.0161042	0.0137679	0.24213	0.506256
TJR	B3GNT7	0.0546358	0.0249621	0.0286202	0.179136
TJR	B4GALT1	0.0219465	0.0199044	0.270208	0.528307
TJR	B4GAT1	-0.0131144	0.0180479	0.467449	0.696409
TJR	BABAM1	0.0280341	0.0193632	0.147679	0.397161
TJR	BACH1	0.0626507	0.053671	0.243091	0.507565
TJR	BAG3	0.0214149	0.0292412	0.463956	0.693325
TJR	BAG4	0.0723849	0.0331622	0.0290592	0.18034
TJR	BAG6	0.0556918	0.0263793	0.0347613	0.196532
TJR	BAIAP2	-0.0472494	0.0461073	0.305477	0.570184
TJR	BAMBI	0.0695371	0.0210723	0.000967845	0.0225772
TJR	BANK1	0.181192	0.078802	0.0214904	0.155102
TJR	BAP18	0.0334906	0.0477097	0.482704	0.710803
TJR	BATF	-0.0610392	0.0569557	0.283863	0.543729
TJR	BAX	0.0876628	0.065289	0.17938	0.44068
TJR	BCAM	0.0440261	0.017778	0.0132737	0.114314
TJR	BCAN	-0.0333421	0.025534	0.191631	0.458003
TJR	BCAT1	0.160266	0.0210118	2.44178e-14	7.13734e-12
TJR	BCAT2	0.057222	0.0362437	0.114386	0.35381
TJR	BCHE	0.0147258	0.0189893	0.438062	0.67749
TJR	BCL2	0.0282468	0.0368239	0.44304	0.680277
TJR	BCL2L1	0.0407001	0.0689465	0.554983	0.76471
TJR	BCL2L11	0.0115699	0.0323186	0.72035	0.864006
TJR	BCL2L15	0.0226605	0.0395683	0.566855	0.771018
TJR	BCL7A	-0.0121921	0.0427717	0.775607	0.900357
TJR	BCL7B	0.0734578	0.033939	0.0304382	0.183824
TJR	BCR	0.081335	0.0676651	0.229361	0.494781
TJR	BDNF	0.0496496	0.0579349	0.391455	0.648436
TJR	BECN1	0.119893	0.0417138	0.00405271	0.0575052
TJR	BEX3	0.0505451	0.0314061	0.107534	0.345597
TJR	BGLAP	0.213026	0.0611195	0.000491859	0.0134365
TJR	BGN	-0.131571	0.0844207	0.119117	0.358209
TJR	BHLHE40	-0.00892891	0.0475699	0.851112	0.939147
TJR	BHMT2	0.00675547	0.0174567	0.69877	0.854247
TJR	BID	0.0411114	0.0494201	0.405484	0.657704
TJR	BIN2	0.139196	0.0676525	0.0396424	0.208623
TJR	BIRC2	0.059949	0.0467535	0.199767	0.46639
TJR	BLMH	0.0591148	0.0236334	0.0123764	0.107989
TJR	BLNK	0.0474511	0.025384	0.0615832	0.263087
TJR	BLOC1S2	0.0494624	0.0506454	0.328752	0.591763
TJR	BLOC1S3	0.0428927	0.0285414	0.132892	0.377836
TJR	BLVRB	0.0293676	0.0501205	0.557919	0.76471
TJR	BMP10	0.0249343	0.0192822	0.195974	0.464309
TJR	BMP4	0.0205546	0.0337851	0.54293	0.755707
TJR	BMP6	-0.00603483	0.0302194	0.841716	0.934423
TJR	BMPER	0.0111823	0.0154423	0.468988	0.698286
TJR	BNIP2	0.0603157	0.0235446	0.0104174	0.0988642
TJR	BNIP3L	0.0955655	0.0297868	0.00133608	0.0271205
TJR	BOC	0.00474775	0.0170282	0.780387	0.903197
TJR	BOLA1	0.00323732	0.0368227	0.929943	0.973994
TJR	BOLA2_BOLA2B	0.0425074	0.0378971	0.262016	0.523421
TJR	BPIFA2	-0.161613	0.0714835	0.0237734	0.165018
TJR	BPIFB1	-0.101444	0.0476138	0.0331303	0.193293
TJR	BPIFB2	0.0345683	0.04464	0.438711	0.677776
TJR	BRAP	0.123942	0.0755757	0.101017	0.336684
TJR	BRD1	0.00194313	0.0206879	0.925169	0.972292
TJR	BRD2	0.0195546	0.0231698	0.398692	0.652507
TJR	BRD3	0.0130387	0.0322881	0.686344	0.84258
TJR	BRDT	-0.0351747	0.0249197	0.158098	0.413717
TJR	BRK1	0.333963	0.0325106	9.99434e-25	7.30336e-22
TJR	BRME1	-0.0131067	0.0278037	0.637356	0.81746
TJR	BRSK2	0.0264141	0.0266699	0.321979	0.584199
TJR	BSG	0.0494145	0.0146507	0.000744588	0.0181369
TJR	BSND	0.00954906	0.0227616	0.674834	0.83469
TJR	BST1	-0.0293388	0.0348273	0.399564	0.652864
TJR	BST2	0.0456378	0.0389973	0.241893	0.506123
TJR	BTC	0.0441118	0.0537993	0.412259	0.659569
TJR	BTD	-0.016307	0.0143736	0.256587	0.517009
TJR	BTLA	-0.0194701	0.0587285	0.740248	0.877409
TJR	BTN1A1	-0.0190051	0.027281	0.486031	0.713903
TJR	BTN2A1	0.045665	0.0188256	0.0152836	0.125842
TJR	BTN3A2	0.0564958	0.0273404	0.0387976	0.206348
TJR	BTNL10	0.0115592	0.0268756	0.667124	0.830478
TJR	C19orf12	-0.0358899	0.0464593	0.43982	0.678794
TJR	C1GALT1C1	-0.0228703	0.0215081	0.287637	0.548503
TJR	C1QA	0.045644	0.016847	0.00674465	0.0788469
TJR	C1QBP	0.0584704	0.046649	0.210062	0.475609
TJR	C1QL2	-0.0125543	0.0291188	0.666368	0.830478
TJR	C1QTNF1	-0.0498416	0.0318044	0.117092	0.356083
TJR	C1QTNF5	0.043247	0.0252508	0.0867753	0.307036
TJR	C1QTNF6	0.0047839	0.0220203	0.828015	0.927222
TJR	C1QTNF9	0.0262705	0.0327932	0.423081	0.668273
TJR	C1R	0.0174542	0.0131348	0.183904	0.447214
TJR	C1RL	0.0259704	0.0135174	0.0547052	0.247146
TJR	C1S	0.0276948	0.0145589	0.0571433	0.252634
TJR	C2	-0.0270311	0.0171528	0.115055	0.354379
TJR	C2CD2L	0.026863	0.0307451	0.382268	0.638497
TJR	C2orf69	0.0883388	0.0393901	0.0249234	0.167089
TJR	C3	0.0432862	0.0302257	0.152122	0.404966
TJR	C4BPB	0.097151	0.02953	0.00100296	0.0225788
TJR	C5	0.0227671	0.010386	0.0283774	0.178765
TJR	C7	0.0231141	0.021654	0.285784	0.545978
TJR	C7orf50	0.00166518	0.015763	0.91587	0.966794
TJR	C8B	-0.0246281	0.0210067	0.241047	0.505438
TJR	C9	0.111564	0.0366964	0.00236566	0.0402024
TJR	C9orf40	0.0134306	0.0571306	0.814144	0.918819
TJR	CA1	-0.0180668	0.0445808	0.685289	0.842409
TJR	CA11	0.0113741	0.0227281	0.616767	0.805748
TJR	CA12	0.0648845	0.0237772	0.00635793	0.0767943
TJR	CA13	0.0821237	0.0772778	0.28792	0.548503
TJR	CA14	0.0305459	0.0262161	0.243961	0.508431
TJR	CA2	0.0340652	0.052865	0.519332	0.738331
TJR	CA3	0.043243	0.0458508	0.345623	0.605669
TJR	CA4	-0.0295035	0.0179174	0.0996392	0.334616
TJR	CA5A	-0.0974523	0.0666302	0.143588	0.391885
TJR	CA6	0.0210144	0.0471081	0.655536	0.825563
TJR	CA7	0.034106	0.0232748	0.142829	0.391397
TJR	CA8	0.0304617	0.0176315	0.0840523	0.302195
TJR	CA9	0.0331618	0.0341071	0.330914	0.594066
TJR	CABP2	0.0995704	0.044878	0.0265129	0.171957
TJR	CACNA1C	0.00741143	0.0217881	0.733739	0.874325
TJR	CACNA1H	-0.0126851	0.0387475	0.743384	0.879194
TJR	CACNB1	0.0178692	0.0402216	0.65685	0.826506
TJR	CACNB3	0.085354	0.058751	0.146284	0.395915
TJR	CACYBP	0.132281	0.0704339	0.0603763	0.259912
TJR	CADPS	0.0671908	0.0287678	0.019515	0.146262
TJR	CALB1	0.000176034	0.0317126	0.995571	0.997277
TJR	CALB2	-0.00128358	0.0205696	0.950243	0.982308
TJR	CALCA	-0.0104811	0.0456392	0.818365	0.920385
TJR	CALCB	-0.0220325	0.0268431	0.411771	0.659569
TJR	CALCOCO1	0.199	0.0781151	0.0108523	0.100802
TJR	CALCOCO2	0.145011	0.0529091	0.00613208	0.075629
TJR	CALY	-0.00422637	0.0253638	0.867662	0.944612
TJR	CAMKK1	0.0406955	0.0323719	0.208714	0.473599
TJR	CAMLG	0.0319977	0.0368072	0.384669	0.641042
TJR	CAMSAP1	0.169524	0.0758272	0.0253788	0.168655
TJR	CANT1	0.0219922	0.0147507	0.135987	0.381506
TJR	CAPG	0.197076	0.0437494	6.66511e-06	0.000423524
TJR	CAPN3	0.0252474	0.0259563	0.330713	0.594066
TJR	CAPS	0.0366322	0.0647373	0.571492	0.772651
TJR	CARHSP1	-0.00637872	0.0383554	0.867917	0.944612
TJR	CASC3	0.0257508	0.0286525	0.368802	0.62707
TJR	CASP1	-0.0272462	0.0503032	0.588069	0.788137
TJR	CASP10	0.0414655	0.0525896	0.430425	0.672864
TJR	CASP2	0.0837261	0.0498033	0.0927435	0.320816
TJR	CASP3	0.0914569	0.065386	0.161903	0.41769
TJR	CASP4	-0.060364	0.114471	0.597967	0.794174
TJR	CASP7	0.067215	0.0581991	0.248132	0.511934
TJR	CASP8	0.0480972	0.0465738	0.301746	0.565607
TJR	CASP9	0.0422383	0.0408874	0.301591	0.565607
TJR	CASQ2	-0.0246797	0.0325636	0.44852	0.683082
TJR	CAT	0.0142834	0.038211	0.708552	0.858081
TJR	CBLIF	0.00728094	0.0543254	0.893384	0.953748
TJR	CBLN1	-0.0495039	0.0643432	0.441677	0.679484
TJR	CBLN4	-0.0313999	0.0239261	0.189402	0.455668
TJR	CBS	-0.00600852	0.0341853	0.860481	0.944493
TJR	CBX2	-0.0314053	0.0267188	0.239841	0.505438
TJR	CC2D1A	0.0990263	0.0556333	0.0750853	0.288878
TJR	CCAR2	0.0311999	0.0381139	0.413022	0.660428
TJR	CCDC134	0.0359891	0.0336299	0.284557	0.544702
TJR	CCDC28A	0.0121711	0.0198959	0.540713	0.754417
TJR	CCDC50	0.109901	0.0527895	0.0373599	0.204423
TJR	CCDC80	0.0546004	0.025651	0.033294	0.193861
TJR	CCER2	0.113809	0.0418114	0.00649225	0.077774
TJR	CCL11	0.0172038	0.0284331	0.545142	0.756984
TJR	CCL13	0.0792842	0.0514746	0.123505	0.362986
TJR	CCL14	0.0772489	0.0292502	0.00826978	0.0875818
TJR	CCL15	-0.011374	0.032542	0.726702	0.867354
TJR	CCL16	0.00444942	0.0391755	0.909574	0.963441
TJR	CCL17	0.10639	0.0678688	0.116987	0.356083
TJR	CCL18	0.187012	0.051783	0.000304805	0.00958007
TJR	CCL19	0.181328	0.0907798	0.045782	0.224909
TJR	CCL2	0.0242031	0.0391892	0.536843	0.751262
TJR	CCL20	-0.00900554	0.0650965	0.889971	0.951641
TJR	CCL21	0.0142865	0.0303541	0.637885	0.817586
TJR	CCL22	0.0585136	0.0380581	0.124183	0.362986
TJR	CCL23	0.0394787	0.030447	0.194763	0.462223
TJR	CCL24	-0.0643887	0.0614527	0.294748	0.556915
TJR	CCL25	0.0214604	0.0367177	0.558908	0.76471
TJR	CCL26	0.0159902	0.0668586	0.810979	0.916406
TJR	CCL27	0.019456	0.0444619	0.661687	0.829916
TJR	CCL28	0.0687322	0.0423645	0.104724	0.342511
TJR	CCL3	0.0699134	0.0449981	0.120264	0.359203
TJR	CCL4	-0.0158558	0.0489695	0.7461	0.88044
TJR	CCL5	0.0662336	0.0760303	0.383678	0.640398
TJR	CCL7	0.299204	0.0431986	4.37987e-12	9.14455e-10
TJR	CCL8	-0.0306221	0.0453973	0.499974	0.725633
TJR	CCN1	0.052043	0.0560487	0.353137	0.611899
TJR	CCN2	0.0774155	0.0427089	0.0698953	0.279486
TJR	CCN3	0.202244	0.0245301	1.69981e-16	8.2809e-14
TJR	CCN4	0.0726141	0.0296732	0.014404	0.119951
TJR	CCN5	0.0518582	0.0286039	0.069842	0.279486
TJR	CCND2	-0.0132547	0.025093	0.597346	0.794016
TJR	CCNE1	0.0606806	0.063704	0.340829	0.603845
TJR	CCS	-0.0101855	0.0347282	0.7693	0.894155
TJR	CCT5	0.0553244	0.0334901	0.0985495	0.334177
TJR	CD101	-0.0383665	0.0295581	0.194294	0.462069
TJR	CD109	0.019724	0.0245655	0.42203	0.667654
TJR	CD14	0.00260233	0.0297535	0.930304	0.973994
TJR	CD160	0.0293892	0.0343484	0.392211	0.648436
TJR	CD163	0.0299814	0.0318329	0.346281	0.606153
TJR	CD164	0.0478372	0.0197566	0.0154681	0.126648
TJR	CD164L2	0.0155266	0.0244775	0.525873	0.743075
TJR	CD177	0.177871	0.0943466	0.0593968	0.257592
TJR	CD1C	4.25337e-05	0.0180163	0.998116	0.9988
TJR	CD2	-0.0410494	0.0258815	0.112734	0.35381
TJR	CD200	-0.00342312	0.0192695	0.859003	0.94358
TJR	CD200R1	0.0538027	0.0257358	0.0365714	0.202357
TJR	CD207	-0.0634693	0.0280669	0.0237422	0.165018
TJR	CD209	-0.00936752	0.0288214	0.745168	0.879985
TJR	CD22	0.0229885	0.0310585	0.459201	0.689513
TJR	CD226	0.0676896	0.0282748	0.01667	0.134604
TJR	CD244	0.0685388	0.0201767	0.000682059	0.0168954
TJR	CD248	-0.0139699	0.0277677	0.614897	0.804925
TJR	CD27	0.0616728	0.0296618	0.0376049	0.204754
TJR	CD274	0.0772305	0.0248781	0.00190812	0.0340088
TJR	CD276	0.155197	0.0262189	3.25744e-09	4.53404e-07
TJR	CD28	0.0550926	0.0259782	0.0339506	0.194381
TJR	CD2AP	0.0993485	0.0472008	0.0353139	0.198887
TJR	CD300A	0.063113	0.0202826	0.00186143	0.0336003
TJR	CD300C	0.10803	0.025301	1.96036e-05	0.00102324
TJR	CD300E	0.0688391	0.029593	0.0200125	0.147346
TJR	CD300LF	0.0705558	0.0447042	0.114508	0.353813
TJR	CD300LG	0.043777	0.02737	0.109727	0.348623
TJR	CD302	0.0933363	0.0217437	1.7699e-05	0.000942578
TJR	CD33	-0.0113836	0.0590631	0.847166	0.935853
TJR	CD34	0.0131698	0.0177225	0.457417	0.688481
TJR	CD36	0.0534694	0.030563	0.0802142	0.29907
TJR	CD38	-0.024365	0.0230552	0.290603	0.550152
TJR	CD3D	-0.00191436	0.0230402	0.933782	0.975078
TJR	CD3E	0.00068947	0.0240293	0.97711	0.991222
TJR	CD3G	0.018747	0.0603668	0.756143	0.889061
TJR	CD4	0.0681252	0.021907	0.00187371	0.0336003
TJR	CD40	0.0933899	0.0366958	0.0109318	0.100802
TJR	CD40LG	0.0621805	0.0587	0.289472	0.549077
TJR	CD46	0.0529382	0.0205516	0.010002	0.0968076
TJR	CD48	0.0386432	0.0219022	0.0776792	0.293547
TJR	CD5	-0.0059539	0.0249842	0.811645	0.916707
TJR	CD55	0.0120422	0.0184289	0.513476	0.73501
TJR	CD58	0.0122252	0.01295	0.345159	0.605669
TJR	CD59	0.0195338	0.0155431	0.20885	0.473599
TJR	CD5L	0.0623041	0.0322557	0.0534194	0.243217
TJR	CD6	-0.0202316	0.0394488	0.608054	0.799523
TJR	CD63	0.0437493	0.0380271	0.249954	0.512353
TJR	CD69	0.0708598	0.0648686	0.274681	0.533838
TJR	CD7	0.0372499	0.0289212	0.19776	0.465046
TJR	CD70	0.00868922	0.0315073	0.782715	0.903942
TJR	CD72	0.0296757	0.0287148	0.301392	0.565607
TJR	CD74	0.0663827	0.0253744	0.00889616	0.0902898
TJR	CD79B	0.0681069	0.0325933	0.0366594	0.202357
TJR	CD80	0.10077	0.0233643	1.61398e-05	0.000907245
TJR	CD82	-0.00055571	0.0282308	0.984295	0.99478
TJR	CD83	0.11045	0.0252042	1.17762e-05	0.000688436
TJR	CD84	0.0288255	0.0232509	0.215071	0.483579
TJR	CD86	-0.000723141	0.0202606	0.971528	0.990996
TJR	CD8A	0.00920465	0.0369043	0.803037	0.913338
TJR	CD93	0.045626	0.0221411	0.0393381	0.207557
TJR	CD99	0.0385128	0.0142931	0.00705211	0.0814756
TJR	CD99L2	0.0411852	0.0176044	0.019315	0.145443
TJR	CDA	0.0203448	0.0330484	0.538157	0.751394
TJR	CDAN1	-0.0063527	0.0159091	0.689665	0.844883
TJR	CDC123	0.0771329	0.043024	0.0730137	0.286469
TJR	CDC25A	-0.0277532	0.0270932	0.305672	0.570184
TJR	CDC26	0.111984	0.0487601	0.0216442	0.155828
TJR	CDC27	0.124282	0.0442711	0.00499807	0.0664062
TJR	CDC37	0.121134	0.0625254	0.0527079	0.242256
TJR	CDC42BPB	0.171644	0.0723776	0.01772	0.138862
TJR	CDCP1	0.515067	0.0384138	6.4795e-41	9.46979e-38
TJR	CDH1	0.0272491	0.0288268	0.344526	0.605669
TJR	CDH15	-0.0045623	0.0429601	0.915425	0.966686
TJR	CDH17	-0.078015	0.0503492	0.121274	0.360779
TJR	CDH2	0.000719685	0.0260782	0.977984	0.991222
TJR	CDH22	0.0261116	0.0192547	0.175069	0.435141
TJR	CDH23	0.00994977	0.0182211	0.585029	0.785864
TJR	CDH3	0.0703776	0.0261687	0.00716106	0.0820854
TJR	CDH4	0.0374416	0.0317336	0.238057	0.503867
TJR	CDH5	-0.00383894	0.0223092	0.863376	0.944612
TJR	CDH6	0.0508419	0.0280413	0.0698216	0.279486
TJR	CDHR1	-0.118649	0.0308416	0.000119723	0.00442975
TJR	CDHR2	-0.257743	0.0537418	1.62423e-06	0.000121734
TJR	CDHR5	-0.0437413	0.0285335	0.125288	0.365121
TJR	CDK1	-0.0376103	0.0244499	0.123992	0.362986
TJR	CDK5RAP3	0.10223	0.0407769	0.0121779	0.106895
TJR	CDKL5	0.0171232	0.0356224	0.630741	0.813976
TJR	CDKN1A	0.152807	0.079414	0.0543385	0.246633
TJR	CDKN2D	0.0566435	0.070169	0.419531	0.665737
TJR	CDNF	0.041632	0.0233188	0.0742131	0.288081
TJR	CDON	-0.000220621	0.0197382	0.991082	0.997176
TJR	CDSN	0.0748327	0.0316362	0.0180142	0.138933
TJR	CEACAM1	-0.00819623	0.0170087	0.62989	0.813596
TJR	CEACAM16	0.089049	0.0561465	0.112744	0.35381
TJR	CEACAM18	-0.0148366	0.0468008	0.751233	0.884712
TJR	CEACAM19	0.000804923	0.0269591	0.976181	0.991222
TJR	CEACAM20	0.0267644	0.0300543	0.373184	0.631372
TJR	CEACAM21	-0.0193653	0.0626246	0.757149	0.889529
TJR	CEACAM3	-0.00970657	0.0345489	0.778749	0.902185
TJR	CEACAM5	0.052678	0.0473322	0.265739	0.523421
TJR	CEACAM6	0.0290181	0.0286364	0.310908	0.574039
TJR	CEACAM8	-0.00354942	0.0353941	0.92012	0.968495
TJR	CEBPA	0.0304956	0.0253244	0.22852	0.494781
TJR	CEBPB	0.00687749	0.0265041	0.79526	0.910159
TJR	CELA2A	-0.107438	0.0421923	0.0108875	0.100802
TJR	CELA3A	-0.0385677	0.0429498	0.369205	0.62707
TJR	CELSR2	0.0217939	0.0194423	0.262316	0.523421
TJR	CEMIP2	0.00208516	0.0221719	0.925074	0.972292
TJR	CEND1	-0.0408206	0.0395395	0.301889	0.565607
TJR	CENPF	0.042502	0.0384604	0.269129	0.527309
TJR	CENPJ	0.0322423	0.0482369	0.503872	0.728037
TJR	CEP112	0.00703645	0.0300971	0.815148	0.919231
TJR	CEP152	0.0239101	0.0285601	0.402492	0.655628
TJR	CEP164	-0.00685608	0.0449409	0.878748	0.949008
TJR	CEP170	0.138606	0.0532571	0.00925554	0.0917083
TJR	CEP20	0.0458362	0.0542608	0.398261	0.652507
TJR	CEP290	0.0106117	0.0358186	0.76703	0.894155
TJR	CEP350	-0.0319713	0.0248104	0.197535	0.465046
TJR	CEP43	0.0133292	0.0498222	0.789058	0.908038
TJR	CEP85	0.0654792	0.0467507	0.16134	0.416972
TJR	CERT	-0.00310552	0.0445816	0.944465	0.981053
TJR	CES1	-0.0815663	0.0598642	0.17304	0.432826
TJR	CES2	-0.0643856	0.0409923	0.116266	0.355486
TJR	CES3	0.00356462	0.051878	0.94522	0.981053
TJR	CETN2	0.0715768	0.0498729	0.151242	0.40299
TJR	CETN3	0.0715488	0.0537087	0.182813	0.445673
TJR	CFB	-0.0238288	0.0224842	0.289241	0.549077
TJR	CFC1	0.0108029	0.033643	0.748134	0.881949
TJR	CFD	0.0214728	0.0134352	0.109994	0.348712
TJR	CFH	0.00994849	0.0156512	0.525016	0.743075
TJR	CFHR2	0.0623779	0.0388883	0.108715	0.346537
TJR	CFHR4	0.0451426	0.0499336	0.365972	0.625211
TJR	CFHR5	0.0545139	0.0284062	0.0549799	0.247621
TJR	CFI	0.0107154	0.0138909	0.440475	0.678794
TJR	CFP	-0.0423875	0.0159913	0.00803626	0.0866937
TJR	CGA	0.0374393	0.0597385	0.530846	0.74743
TJR	CGB3_CGB5_CGB8	-1.85539e-05	0.0290906	0.999491	0.999491
TJR	CGN	0.0438555	0.0268598	0.102527	0.338629
TJR	CGREF1	0.0205445	0.030913	0.506316	0.730845
TJR	CHAC2	0.0648625	0.0433873	0.134931	0.380698
TJR	CHAD	0.0512182	0.0350318	0.143734	0.391918
TJR	CHCHD10	0.0752563	0.0274479	0.00611291	0.075629
TJR	CHCHD6	0.0597928	0.0194635	0.00212727	0.0370216
TJR	CHEK2	-0.0327741	0.0233059	0.159654	0.416873
TJR	CHGA	0.347528	0.0599943	6.97287e-09	8.14524e-07
TJR	CHGB	-0.0108804	0.0296286	0.713452	0.859656
TJR	CHI3L1	0.106743	0.0570402	0.0613005	0.262729
TJR	CHIT1	0.186898	0.114106	0.101443	0.336964
TJR	CHL1	-0.0104175	0.0226608	0.645724	0.820988
TJR	CHM	0.0485238	0.0417608	0.245265	0.509456
TJR	CHMP1A	0.0100364	0.0584777	0.863731	0.944612
TJR	CHMP6	0.0634316	0.0392128	0.105751	0.343979
TJR	CHP1	0.0351405	0.0497814	0.480256	0.707911
TJR	CHRDL1	0.0110317	0.0229435	0.630648	0.813976
TJR	CHRDL2	0.0294672	0.0398605	0.459754	0.689513
TJR	CHRM1	0.0279849	0.0248344	0.259808	0.520863
TJR	CIAPIN1	0.0851924	0.0467435	0.068378	0.276444
TJR	CILP	0.0120092	0.037423	0.748284	0.881949
TJR	CINP	-0.00794741	0.0299815	0.790951	0.908786
TJR	CIRBP	0.109569	0.0664513	0.0991823	0.334495
TJR	CIT	0.0401914	0.0317398	0.20542	0.470403
TJR	CKAP4	0.0806995	0.019556	3.68853e-05	0.00179693
TJR	CKB	0.0899896	0.0407429	0.0271992	0.173588
TJR	CKMT1A_CKMT1B	0.00700792	0.0499795	0.88849	0.951641
TJR	CLASP1	0.120767	0.0505884	0.0169794	0.135603
TJR	CLC	-0.0484489	0.0492514	0.325265	0.587857
TJR	CLEC10A	-0.0382644	0.0266077	0.150414	0.401215
TJR	CLEC11A	0.0910182	0.0347459	0.00880796	0.0902898
TJR	CLEC12A	0.00749674	0.0131202	0.567739	0.771219
TJR	CLEC14A	0.0509618	0.023073	0.0271991	0.173588
TJR	CLEC1A	0.0657286	0.0235793	0.00531295	0.0696401
TJR	CLEC1B	0.103511	0.0719682	0.150359	0.401215
TJR	CLEC2L	0.0817682	0.0361958	0.0238852	0.165018
TJR	CLEC3B	-0.0478102	0.0147434	0.00118441	0.0252702
TJR	CLEC4A	-0.0149682	0.0258264	0.562207	0.766479
TJR	CLEC4C	-0.051133	0.0347839	0.141564	0.390738
TJR	CLEC4D	0.0600939	0.045696	0.188489	0.454754
TJR	CLEC4G	0.037153	0.0245755	0.130595	0.373512
TJR	CLEC4M	-0.0143533	0.0334562	0.667913	0.830478
TJR	CLEC5A	0.127913	0.0215743	3.07083e-09	4.48802e-07
TJR	CLEC6A	-0.0178434	0.0338902	0.598539	0.794331
TJR	CLEC7A	0.0739617	0.0443223	0.0951788	0.32463
TJR	CLGN	0.0305621	0.0300137	0.308555	0.573367
TJR	CLIC5	0.000770125	0.0215525	0.971496	0.990996
TJR	CLINT1	0.00940116	0.0314731	0.765167	0.893561
TJR	CLIP2	0.156503	0.0844293	0.0637952	0.267537
TJR	CLMP	0.022526	0.0152422	0.139449	0.387093
TJR	CLNS1A	-0.00835691	0.0231626	0.718255	0.86291
TJR	CLPP	0.0912751	0.0707118	0.196778	0.465046
TJR	CLPS	0.00749786	0.0514939	0.884232	0.950924
TJR	CLSPN	-0.0232722	0.0248731	0.349465	0.608574
TJR	CLSTN1	-0.016889	0.0374801	0.652271	0.823617
TJR	CLSTN2	0.0196976	0.029352	0.50217	0.727431
TJR	CLSTN3	-0.0148512	0.0209853	0.479138	0.707139
TJR	CLTA	0.0319056	0.032911	0.332326	0.595525
TJR	CLU	0.00933395	0.0213711	0.662291	0.829916
TJR	CLUL1	-0.017789	0.0333632	0.593902	0.790878
TJR	CMC1	0.0907345	0.0630465	0.15011	0.401215
TJR	CMIP	0.0814305	0.0576613	0.157891	0.413717
TJR	CNDP1	-0.0458711	0.0339197	0.176273	0.437018
TJR	CNGB3	0.018512	0.0363774	0.610833	0.802229
TJR	CNP	0.102368	0.0547767	0.061654	0.263087
TJR	CNPY2	0.0210629	0.0434929	0.628188	0.813403
TJR	CNPY4	0.0685578	0.0564055	0.224203	0.493513
TJR	CNST	0.0952022	0.0796543	0.232018	0.498669
TJR	CNTF	-0.00553335	0.0228821	0.808921	0.915802
TJR	CNTN1	-0.0602362	0.0203366	0.00305847	0.046562
TJR	CNTN2	-0.0909676	0.0335916	0.00677064	0.0788469
TJR	CNTN3	-0.02035	0.0240031	0.39655	0.652507
TJR	CNTN4	0.0138615	0.0177063	0.433717	0.672906
TJR	CNTN5	-0.0452355	0.0275024	0.100022	0.334616
TJR	CNTNAP2	-0.00943922	0.030722	0.758658	0.889916
TJR	CNTNAP4	0.0100817	0.0712341	0.887452	0.951641
TJR	COCH	-0.0196454	0.0318942	0.537926	0.751394
TJR	COL15A1	0.0144638	0.0181332	0.425084	0.669823
TJR	COL18A1	0.0608871	0.0169561	0.000329927	0.0101513
TJR	COL1A1	0.0567815	0.0188119	0.00254278	0.0422304
TJR	COL24A1	0.114322	0.0384337	0.00293592	0.0456473
TJR	COL28A1	-0.107497	0.0514525	0.0366914	0.202357
TJR	COL2A1	0.0545022	0.0539721	0.312586	0.57537
TJR	COL3A1	0.0409452	0.016041	0.0106973	0.0998989
TJR	COL4A1	0.0644926	0.0293049	0.0277591	0.175261
TJR	COL4A4	0.0278307	0.0355407	0.433593	0.672906
TJR	COL5A1	0.0869479	0.0269941	0.00127839	0.0263323
TJR	COL6A3	0.206033	0.0247616	8.99066e-17	5.25594e-14
TJR	COL9A1	0.424083	0.034309	4.8642e-35	4.73935e-32
TJR	COL9A2	0.0219696	0.0306586	0.473632	0.701518
TJR	COLEC12	0.069477	0.0187566	0.000212374	0.00703181
TJR	COMMD1	0.100523	0.0421497	0.0170877	0.136068
TJR	COMMD9	0.0507789	0.0274679	0.0645131	0.269388
TJR	COMP	0.110573	0.0246448	7.25266e-06	0.000451054
TJR	COMT	0.0903948	0.0611888	0.139599	0.387143
TJR	COPB2	-0.00184544	0.0290037	0.949267	0.982308
TJR	COPE	-0.0195742	0.033431	0.558206	0.76471
TJR	COQ7	-0.00644822	0.0301431	0.83061	0.928441
TJR	CORO1A	0.102286	0.0647073	0.113943	0.35381
TJR	CORO6	0.00823207	0.0251613	0.74354	0.879194
TJR	COX5B	0.0691321	0.0515269	0.179709	0.44068
TJR	COX6B1	0.0436217	0.0224721	0.0522459	0.241256
TJR	CPA1	-0.0327265	0.0452143	0.469187	0.698286
TJR	CPA2	-0.0875829	0.0489176	0.0733939	0.286657
TJR	CPA4	-0.00271112	0.0289508	0.925391	0.972292
TJR	CPB1	-0.0604558	0.0440319	0.169759	0.428133
TJR	CPB2	-0.00948054	0.0156815	0.545469	0.757078
TJR	CPE	-0.0437611	0.0286327	0.126431	0.366996
TJR	CPLX2	-0.0466943	0.020898	0.0254625	0.168768
TJR	CPM	0.0676197	0.0254752	0.00794929	0.0866937
TJR	CPOX	-0.0272311	0.0180714	0.131853	0.37564
TJR	CPPED1	0.0854848	0.049919	0.086817	0.307036
TJR	CPQ	0.00164158	0.0253363	0.94834	0.982308
TJR	CPTP	0.000232307	0.0268769	0.993104	0.997176
TJR	CPVL	-0.0102018	0.0302975	0.736328	0.876101
TJR	CPXM1	0.0398259	0.0515972	0.4402	0.678794
TJR	CPXM2	0.0229067	0.0173099	0.185732	0.449944
TJR	CR1	0.0147849	0.0243678	0.544026	0.756152
TJR	CR2	0.00307216	0.0346284	0.929306	0.973994
TJR	CRACR2A	0.109016	0.0631387	0.0842454	0.302518
TJR	CRADD	0.0426771	0.0563893	0.449156	0.683082
TJR	CREB3	0.0447668	0.037034	0.226745	0.494458
TJR	CREBZF	0.0226504	0.0174708	0.19482	0.462223
TJR	CREG1	-0.0263592	0.0280573	0.347491	0.60676
TJR	CRELD1	0.062082	0.0252886	0.0140946	0.119048
TJR	CRELD2	0.0681358	0.0382901	0.0751711	0.288878
TJR	CRH	-0.00968684	0.0630611	0.877918	0.949008
TJR	CRHBP	0.0342304	0.0204646	0.0944009	0.323107
TJR	CRHR1	-0.0421831	0.044326	0.341277	0.603845
TJR	CRIM1	0.0226804	0.0148663	0.12711	0.3675
TJR	CRIP2	0.0314078	0.026718	0.239789	0.505438
TJR	CRISP2	-0.0284409	0.0432887	0.511181	0.734649
TJR	CRISP3	-0.000242363	0.0185058	0.989551	0.996368
TJR	CRKL	0.108411	0.0791841	0.170975	0.429716
TJR	CRLF1	-0.0217303	0.0190801	0.254751	0.515986
TJR	CRNN	0.0799494	0.0483779	0.0984191	0.334122
TJR	CRTAC1	0.129698	0.0223419	6.47408e-09	7.88489e-07
TJR	CRTAM	0.0968006	0.037168	0.00920634	0.0917083
TJR	CRTAP	0.124932	0.0350689	0.00036776	0.0110821
TJR	CRX	-0.0378826	0.0785179	0.629474	0.813596
TJR	CRYBB1	0.0818873	0.0453613	0.0710463	0.281775
TJR	CRYBB2	0.0389141	0.0467996	0.405693	0.657704
TJR	CRYGD	0.0328025	0.0669001	0.62391	0.811563
TJR	CRYM	-0.0368543	0.050623	0.466608	0.695865
TJR	CRYZL1	0.128898	0.06297	0.0406671	0.210803
TJR	CSDE1	0.203947	0.0807711	0.0115731	0.104156
TJR	CSF1	0.0161494	0.0198073	0.41489	0.661967
TJR	CSF1R	0.0370465	0.0273153	0.175024	0.435141
TJR	CSF2	-0.0039579	0.024191	0.870038	0.945037
TJR	CSF2RA	0.01291	0.0449846	0.774124	0.898993
TJR	CSF2RB	-0.011682	0.0287755	0.684767	0.842409
TJR	CSF3	-0.00022057	0.0353615	0.995023	0.997277
TJR	CSF3R	-0.00534231	0.019809	0.787399	0.907202
TJR	CSH1	0.0158557	0.0216496	0.463941	0.693325
TJR	CSNK1D	0.0180468	0.0427744	0.673095	0.833315
TJR	CSNK2A1	0.0623085	0.0312305	0.0460365	0.225601
TJR	CSPG4	0.0778626	0.0229761	0.000702457	0.0172545
TJR	CSPG5	-0.0281751	0.0329084	0.39191	0.648436
TJR	CSRP3	0.169173	0.0649993	0.00925287	0.0917083
TJR	CST1	-0.00715327	0.0628541	0.909391	0.963441
TJR	CST3	0.0326923	0.0202432	0.106322	0.344545
TJR	CST5	0.0220644	0.0401493	0.582624	0.783714
TJR	CST6	0.0652067	0.0345164	0.0588782	0.25677
TJR	CST7	-0.0457649	0.0698842	0.512556	0.734649
TJR	CSTB	0.235402	0.0309781	3.04317e-14	8.08652e-12
TJR	CTAG1A_CTAG1B	0.016266	0.0336308	0.628627	0.813403
TJR	CTBS	0.0199194	0.0184639	0.280669	0.540802
TJR	CTF1	0.0466597	0.0614345	0.447555	0.682728
TJR	CTHRC1	0.0568797	0.0193362	0.00326663	0.0494733
TJR	CTLA4	0.00766288	0.0204943	0.708478	0.858081
TJR	CTNNA1	-0.0333453	0.0236234	0.158093	0.413717
TJR	CTRB1	0.0127155	0.0410031	0.756479	0.889099
TJR	CTRC	0.0322107	0.0469153	0.492356	0.719578
TJR	CTRL	0.0627689	0.0467328	0.179233	0.44068
TJR	CTSB	-0.0694732	0.0390337	0.0751113	0.288878
TJR	CTSC	-0.023785	0.0306075	0.437104	0.676366
TJR	CTSD	-0.0465548	0.0278203	0.094253	0.322979
TJR	CTSE	-0.0154087	0.0353237	0.662683	0.829916
TJR	CTSF	0.0354372	0.0298077	0.2345	0.50069
TJR	CTSH	0.0174832	0.0527948	0.74053	0.877409
TJR	CTSL	0.0830233	0.0175918	2.37232e-06	0.000165102
TJR	CTSO	0.0141256	0.0226407	0.532693	0.748588
TJR	CTSS	0.0349623	0.01451	0.015977	0.130086
TJR	CTSV	-0.00456876	0.0308952	0.882439	0.950406
TJR	CTSZ	0.0177503	0.0232538	0.445272	0.681073
TJR	CUZD1	0.00163873	0.0255507	0.948862	0.982308
TJR	CWC15	0.128287	0.0443414	0.00381579	0.0549437
TJR	CX3CL1	0.00359325	0.0243047	0.882468	0.950406
TJR	CXADR	0.0504664	0.0374797	0.178148	0.439432
TJR	CXCL1	0.0634141	0.0701764	0.366192	0.625211
TJR	CXCL10	0.147707	0.0494534	0.00282081	0.0443292
TJR	CXCL11	0.207002	0.0590431	0.000455421	0.0130509
TJR	CXCL12	0.0131566	0.0285018	0.644366	0.820332
TJR	CXCL13	0.092345	0.045587	0.0428031	0.217589
TJR	CXCL14	0.0648772	0.0445067	0.144931	0.393347
TJR	CXCL16	0.0337142	0.0172975	0.0512924	0.237603
TJR	CXCL17	-0.0137351	0.0355591	0.699305	0.854287
TJR	CXCL3	0.109317	0.0700521	0.118647	0.35738
TJR	CXCL5	0.0912273	0.0846437	0.281137	0.541131
TJR	CXCL6	0.0903554	0.0570227	0.113076	0.35381
TJR	CXCL8	0.295388	0.0506026	5.33849e-09	7.09292e-07
TJR	CXCL9	0.162874	0.0491085	0.000911893	0.0218481
TJR	CYB5A	0.0485321	0.0484397	0.316395	0.578013
TJR	CYB5R2	0.00545531	0.0384595	0.887202	0.951641
TJR	CYP24A1	-0.0669738	0.0580853	0.248906	0.512228
TJR	CYTH3	-0.0372979	0.0492433	0.448802	0.683082
TJR	CYTL1	-0.0327778	0.0165913	0.0482062	0.231714
TJR	DAAM1	0.11692	0.0568612	0.039765	0.208623
TJR	DAB2	0.124269	0.0840487	0.139273	0.387093
TJR	DAG1	0.050347	0.0355349	0.156538	0.411807
TJR	DAND5	0.0212152	0.037581	0.572404	0.773168
TJR	DAPK2	0.0581802	0.0374025	0.11983	0.359203
TJR	DAPP1	0.081321	0.0898476	0.365418	0.625211
TJR	DARS1	0.0657211	0.054093	0.224386	0.493513
TJR	DBH	-0.0929655	0.0754942	0.218171	0.487921
TJR	DBI	0.147013	0.0584726	0.0119333	0.105944
TJR	DBN1	0.0993162	0.0350573	0.00461384	0.0621446
TJR	DBNL	0.113211	0.0692939	0.102312	0.338299
TJR	DCBLD2	0.0227964	0.0256928	0.37494	0.633131
TJR	DCC	-0.00599593	0.0151372	0.692028	0.847068
TJR	DCDC2C	-0.0204941	0.0420852	0.626285	0.812891
TJR	DCLRE1C	-0.012236	0.0209235	0.558687	0.76471
TJR	DCN	0.0620618	0.0159553	0.000100504	0.00381525
TJR	DCTD	0.105443	0.0649859	0.104692	0.342511
TJR	DCTN1	0.0390229	0.0491345	0.42708	0.671465
TJR	DCTN2	0.0808354	0.067077	0.228166	0.494781
TJR	DCTN6	0.212685	0.0521465	4.53833e-05	0.00204085
TJR	DCTPP1	0.0616086	0.0229719	0.00732299	0.0832883
TJR	DCUN1D1	0.0544621	0.0518874	0.293898	0.555668
TJR	DCUN1D2	0.0249895	0.0550928	0.650127	0.822294
TJR	DCXR	-0.0843998	0.0399043	0.0344307	0.196181
TJR	DDA1	-0.0386752	0.0264833	0.144197	0.392191
TJR	DDAH1	0.0596819	0.0329971	0.0705042	0.280981
TJR	DDC	0.038538	0.0357622	0.28121	0.541131
TJR	DDHD2	0.0686022	0.0465522	0.14058	0.388755
TJR	DDI2	0.0289983	0.0541537	0.592319	0.789953
TJR	DDR1	0.0154635	0.0169738	0.362288	0.623995
TJR	DDT	0.0240115	0.0290597	0.408648	0.658365
TJR	DDX1	0.00683563	0.0344991	0.842937	0.935368
TJR	DDX25	0.0126845	0.0252975	0.616082	0.805748
TJR	DDX39A	0.0136278	0.0151269	0.367646	0.626606
TJR	DDX4	0.0323185	0.0362653	0.372844	0.631372
TJR	DDX53	-0.00816944	0.0240823	0.734438	0.874802
TJR	DDX58	0.0385516	0.0426517	0.366069	0.625211
TJR	DECR1	0.0648176	0.0708599	0.360339	0.621399
TJR	DEFA1_DEFA1B	0.00112385	0.0368993	0.975703	0.991222
TJR	DEFB103A_DEFB103B	0.00104117	0.0277747	0.970098	0.990996
TJR	DEFB104A_DEFB104B	-0.0311803	0.0375417	0.406231	0.657847
TJR	DEFB116	0.0571872	0.0509251	0.261458	0.523094
TJR	DEFB118	0.0156035	0.0386308	0.686278	0.84258
TJR	DEFB4A_DEFB4B	0.0279511	0.107295	0.794473	0.909971
TJR	DENND2B	-0.00534703	0.0332922	0.872402	0.945857
TJR	DENR	0.0323866	0.0382741	0.39746	0.652507
TJR	DFFA	0.0974604	0.0498963	0.0507951	0.236291
TJR	DGCR6	0.0194932	0.0294839	0.508522	0.733042
TJR	DGKA	0.0736977	0.0368924	0.045762	0.224909
TJR	DGKZ	0.0237712	0.0250575	0.342796	0.605088
TJR	DHODH	0.0114952	0.0315985	0.716016	0.861992
TJR	DHPS	-0.000394814	0.0280342	0.988764	0.995919
TJR	DHRS4L2	0.0432886	0.0325565	0.183641	0.447159
TJR	DIABLO	0.0482608	0.080983	0.55122	0.761085
TJR	DIPK1C	0.00172744	0.0284034	0.951504	0.982773
TJR	DIPK2B	-0.0118296	0.0189567	0.532609	0.748588
TJR	DKK1	0.0612605	0.0448376	0.171859	0.431197
TJR	DKK3	-0.00643583	0.021875	0.768599	0.894155
TJR	DKK4	-0.0206923	0.0334399	0.536057	0.751148
TJR	DKKL1	-0.0242331	0.0636812	0.703547	0.856862
TJR	DLG4	0.116987	0.0498197	0.0188683	0.142881
TJR	DLGAP5	-0.0391431	0.035691	0.27277	0.531538
TJR	DLK1	-0.153141	0.0412174	0.000203084	0.00682316
TJR	DLL1	0.0382054	0.0216354	0.0774229	0.293524
TJR	DLL4	-0.0529948	0.0585049	0.365036	0.625211
TJR	DMD	0.094744	0.0348808	0.00660576	0.0781936
TJR	DMP1	0.00211847	0.0411936	0.958985	0.986665
TJR	DNAJA1	-0.0108212	0.0309955	0.726999	0.867355
TJR	DNAJA2	0.0789813	0.0613215	0.197757	0.465046
TJR	DNAJA4	0.0130903	0.0506372	0.796014	0.910665
TJR	DNAJB1	0.078819	0.0650164	0.225406	0.49427
TJR	DNAJB14	0.0410171	0.0448903	0.36087	0.621947
TJR	DNAJB2	0.0450886	0.0375224	0.229508	0.494781
TJR	DNAJB6	0.0804878	0.0575966	0.162288	0.417945
TJR	DNAJB8	0.0412896	0.0410406	0.314388	0.576871
TJR	DNAJC21	0.0427617	0.0271299	0.114991	0.354379
TJR	DNAJC6	0.0845319	0.0578899	0.144237	0.392191
TJR	DNAJC9	0.0863534	0.0537015	0.107837	0.345597
TJR	DNER	-0.0658525	0.0188475	0.000476353	0.0131357
TJR	DNLZ	-0.121316	0.0598325	0.0426073	0.216971
TJR	DNM1	0.108974	0.078915	0.167317	0.423801
TJR	DNM3	0.107971	0.0377033	0.00418927	0.0582194
TJR	DNMBP	0.110238	0.0461602	0.0169367	0.135603
TJR	DNPEP	0.0462175	0.0400995	0.249093	0.512228
TJR	DNPH1	0.0254588	0.0388902	0.512707	0.734649
TJR	DOC2B	0.00715327	0.0240873	0.766489	0.894033
TJR	DOCK9	-0.00886093	0.0785992	0.910241	0.963441
TJR	DOK1	0.135666	0.0948807	0.152764	0.406305
TJR	DOK2	0.163354	0.0907239	0.0717792	0.283335
TJR	DPEP1	-0.0302148	0.0358855	0.399804	0.652864
TJR	DPEP2	0.0333825	0.019302	0.0837297	0.302195
TJR	DPP10	0.00174905	0.0260437	0.946456	0.981721
TJR	DPP4	-0.00368526	0.0216082	0.864579	0.944612
TJR	DPP6	-0.0564767	0.0250801	0.0243367	0.165018
TJR	DPP7	0.024624	0.0438891	0.574765	0.776
TJR	DPT	0.0047257	0.0195424	0.808922	0.915802
TJR	DPY30	0.145466	0.0443069	0.00102736	0.0225788
TJR	DRAXIN	0.0859452	0.0314179	0.00623005	0.0761943
TJR	DRG2	0.0645546	0.0422653	0.126677	0.367337
TJR	DSC2	0.0789456	0.0246453	0.00135969	0.0272988
TJR	DSCAM	-0.0294885	0.0245414	0.229532	0.494781
TJR	DSG2	0.0192109	0.0198387	0.332874	0.595525
TJR	DSG3	0.0238294	0.0252546	0.345396	0.605669
TJR	DSG4	0.0561465	0.0364696	0.12368	0.362986
TJR	DTD1	0.0925654	0.0596043	0.120431	0.359203
TJR	DTNB	0.116834	0.0300774	0.000102712	0.00384908
TJR	DTX2	-0.0022226	0.042685	0.958473	0.986485
TJR	DTX3	0.0559485	0.0175157	0.00140324	0.0275617
TJR	DTYMK	0.0628501	0.0479079	0.189563	0.455668
TJR	DUOX2	-0.0466431	0.0523838	0.373251	0.631372
TJR	DUSP13	0.00495768	0.0284819	0.861816	0.944612
TJR	DUSP29	0.0229448	0.0447242	0.607934	0.799523
TJR	DUSP3	0.0604876	0.0624939	0.333102	0.595525
TJR	DUT	0.121846	0.0711234	0.0866894	0.307036
TJR	DXO	0.0320498	0.0316876	0.311817	0.574679
TJR	DYNC1H1	0.0490406	0.0325339	0.131724	0.375637
TJR	DYNLT1	0.114807	0.0547944	0.0361568	0.202077
TJR	DYNLT3	0.0715966	0.0304179	0.0185888	0.14113
TJR	EBAG9	0.0961109	0.0705394	0.173042	0.432826
TJR	EBI3_IL27	0.060112	0.022934	0.00876809	0.0902898
TJR	ECE1	-0.0167549	0.0254428	0.510199	0.734636
TJR	ECHDC3	-0.0622388	0.0514113	0.226053	0.494458
TJR	ECHS1	0.0358382	0.0659444	0.586816	0.787494
TJR	ECI2	0.10833	0.0417419	0.00945601	0.0924412
TJR	ECM1	-0.0194817	0.0248657	0.433351	0.672906
TJR	ECSCR	0.0164749	0.0347602	0.635532	0.816935
TJR	EDA2R	0.141815	0.0273483	2.16362e-07	1.91645e-05
TJR	EDAR	-0.018856	0.0682708	0.7824	0.903942
TJR	EDDM3B	-0.0388417	0.0355997	0.275249	0.534586
TJR	EDEM2	-0.0329618	0.0246471	0.181115	0.442642
TJR	EDF1	0.0266158	0.0477104	0.576942	0.778219
TJR	EDIL3	-0.0357938	0.026314	0.173755	0.43372
TJR	EDN1	0.0408418	0.0199164	0.0403054	0.21038
TJR	EDNRB	0.0172176	0.0302331	0.569022	0.771452
TJR	EEF1D	0.169476	0.0644222	0.00852352	0.0886073
TJR	EFCAB14	0.03063	0.0186307	0.100171	0.334628
TJR	EFCAB2	0.0242211	0.0240003	0.312885	0.575559
TJR	EFEMP1	0.0491238	0.0227392	0.0307539	0.184359
TJR	EFHD1	0.0329065	0.0240642	0.171492	0.430645
TJR	EFNA1	0.0632006	0.019792	0.00140784	0.0275617
TJR	EFNA4	0.0502077	0.0211452	0.0175807	0.138141
TJR	EFNB2	0.0340895	0.0392967	0.385678	0.642358
TJR	EGF	0.0767366	0.0769373	0.31858	0.580193
TJR	EGFL7	0.0165711	0.029065	0.568586	0.771219
TJR	EGFLAM	-0.0300896	0.0211347	0.154538	0.408874
TJR	EGFR	-0.024765	0.0120988	0.0406745	0.210803
TJR	EGLN1	0.0248892	0.0392538	0.526046	0.743075
TJR	EHBP1	0.11545	0.0524601	0.0277612	0.175261
TJR	EHD3	0.105087	0.0798163	0.187975	0.454091
TJR	EIF1AX	0.0458851	0.039019	0.239614	0.505438
TJR	EIF2AK2	0.144721	0.0760814	0.0571532	0.252634
TJR	EIF2AK3	0.0584832	0.0456061	0.199724	0.46639
TJR	EIF2S2	0.0897565	0.0287328	0.00178625	0.0326325
TJR	EIF4B	0.0551319	0.0421377	0.190753	0.457026
TJR	EIF4E	0.0847049	0.0613046	0.167069	0.423801
TJR	EIF4EBP1	0.0766867	0.0483282	0.112567	0.35381
TJR	EIF4G1	0.173734	0.074287	0.0193559	0.145443
TJR	EIF4G3	0.102797	0.0463563	0.0265907	0.171957
TJR	EIF5	0.0124172	0.0295369	0.674197	0.834326
TJR	EIF5A	0.0345472	0.0215604	0.109086	0.346962
TJR	ELAC1	0.103118	0.0591985	0.0815329	0.29907
TJR	ELAVL4	0.00773004	0.056834	0.891813	0.952419
TJR	ELN	0.0866652	0.0240489	0.000314047	0.00976553
TJR	ELOA	-0.0193355	0.0405416	0.633415	0.815405
TJR	ELOB	0.0532221	0.0265119	0.0447043	0.222229
TJR	ENAH	0.192225	0.0339939	1.57069e-08	1.63969e-06
TJR	ENDOU	0.0438788	0.0344523	0.202807	0.469212
TJR	ENG	-0.00625313	0.0127764	0.624541	0.811709
TJR	ENO1	0.0846682	0.0583513	0.146785	0.396169
TJR	ENO2	0.101259	0.0491384	0.0393385	0.207557
TJR	ENO3	0.0134942	0.0402453	0.737402	0.876545
TJR	ENOPH1	0.0721411	0.0376143	0.0551282	0.247907
TJR	ENOX2	0.0302226	0.0186857	0.105794	0.343979
TJR	ENPEP	0.0199138	0.029508	0.499768	0.725633
TJR	ENPP2	-0.0418631	0.0201662	0.0379085	0.205027
TJR	ENPP5	-0.0280129	0.0317472	0.377579	0.63561
TJR	ENPP6	-0.0407272	0.0248653	0.101446	0.336964
TJR	ENPP7	0.00426576	0.0622885	0.945401	0.981053
TJR	ENSA	0.0258633	0.0360043	0.472552	0.701116
TJR	ENTPD2	-0.0546249	0.0317206	0.0850643	0.304337
TJR	ENTPD5	0.0193996	0.0153783	0.207139	0.472283
TJR	ENTPD6	-0.0287722	0.019862	0.147455	0.397161
TJR	ENTR1	0.0717849	0.0402333	0.074395	0.288404
TJR	EP300	0.0244289	0.0204661	0.23263	0.499238
TJR	EPB41L5	0.0810441	0.0429168	0.0589788	0.25677
TJR	EPCAM	-0.0277474	0.0715253	0.698063	0.85374
TJR	EPGN	0.0466494	0.032368	0.14953	0.401215
TJR	EPHA1	-0.0054472	0.0244066	0.823392	0.924131
TJR	EPHA10	-0.0482755	0.0467162	0.301433	0.565607
TJR	EPHA2	0.0965939	0.0218643	9.99097e-06	0.000595992
TJR	EPHA4	-0.0169675	0.0192858	0.378978	0.63561
TJR	EPHB4	0.0612333	0.0179448	0.000644688	0.0164051
TJR	EPHB6	0.0211435	0.0226029	0.349571	0.608574
TJR	EPHX2	0.0634534	0.0445419	0.154287	0.408874
TJR	EPN1	0.0203575	0.0291905	0.485555	0.713903
TJR	EPO	0.0657804	0.0565257	0.244542	0.508431
TJR	EPPK1	0.0997737	0.0500184	0.0460773	0.225601
TJR	EPS8L2	0.0303637	0.0224086	0.175423	0.435314
TJR	ERBB2	-0.0306552	0.0184016	0.0957409	0.325786
TJR	ERBB3	-0.00938191	0.0143691	0.513809	0.735127
TJR	ERBB4	-0.0382246	0.0177208	0.0310077	0.184428
TJR	ERBIN	0.113498	0.0767406	0.139152	0.387093
TJR	ERC2	0.0746087	0.0503884	0.138701	0.386854
TJR	ERCC1	-0.00401704	0.0219454	0.854762	0.941398
TJR	EREG	0.039263	0.059137	0.506736	0.731091
TJR	ERI1	0.00386791	0.0231587	0.867357	0.944612
TJR	ERMAP	0.068306	0.0303431	0.0243827	0.165018
TJR	ERN1	0.00464987	0.0258627	0.857318	0.942792
TJR	ERP29	0.116795	0.0812198	0.150438	0.401215
TJR	ERP44	0.00312147	0.0191715	0.870662	0.945037
TJR	ERVV_1	-0.0528507	0.0301461	0.0795828	0.297538
TJR	ESAM	0.0328822	0.0230906	0.154438	0.408874
TJR	ESM1	0.0275568	0.025697	0.283557	0.543729
TJR	ESPL1	0.031048	0.0373019	0.40522	0.657667
TJR	ESR1	0.0566829	0.0399104	0.15554	0.410328
TJR	ESYT2	0.113124	0.0573172	0.048428	0.231714
TJR	EVI2B	0.0300716	0.0264869	0.256239	0.516898
TJR	EVI5	0.144985	0.0613792	0.0181751	0.139538
TJR	EVPL	0.0380348	0.0225647	0.0918823	0.318591
TJR	EXOSC10	-0.0307682	0.0398325	0.439859	0.678794
TJR	EXTL1	-0.0557244	0.0320004	0.081626	0.29907
TJR	EZR	0.0315171	0.0181104	0.081817	0.29907
TJR	F10	0.00381274	0.0188344	0.839578	0.933112
TJR	F11	-0.00385271	0.0211234	0.855277	0.94159
TJR	F11R	0.0866698	0.0419725	0.0389362	0.206348
TJR	F12	0.0355711	0.0286709	0.214735	0.483196
TJR	F13B	-0.0138733	0.017632	0.431388	0.672864
TJR	F2	-0.00263093	0.0102897	0.798194	0.911858
TJR	F2R	0.0886631	0.0428257	0.0384276	0.205027
TJR	F3	0.0315557	0.0200406	0.115359	0.354923
TJR	F7	-0.00799568	0.0225497	0.722906	0.864977
TJR	F9	0.00872664	0.0132876	0.511345	0.734649
TJR	FABP1	0.071058	0.0698924	0.309313	0.573603
TJR	FABP2	0.0576463	0.0585886	0.325161	0.587857
TJR	FABP3	0.17935	0.0348629	2.69437e-07	2.31637e-05
TJR	FABP4	0.0495773	0.036719	0.176964	0.43762
TJR	FABP5	0.137636	0.0511226	0.00709928	0.0816976
TJR	FABP6	0.0375199	0.0406123	0.355567	0.614619
TJR	FABP9	0.0583166	0.0411845	0.156788	0.411807
TJR	FADD	0.0584632	0.0559765	0.296295	0.558754
TJR	FAM13A	0.106367	0.0471805	0.024171	0.165018
TJR	FAM171A2	-0.20744	0.109332	0.0577898	0.253253
TJR	FAM171B	0.0171867	0.0185891	0.3552	0.614349
TJR	FAM172A	0.0829158	0.0422531	0.0497266	0.234126
TJR	FAM20A	0.026595	0.0195462	0.17364	0.43372
TJR	FAM3B	0.00865985	0.0263468	0.742394	0.878601
TJR	FAM3C	0.0451366	0.0212873	0.0339818	0.194381
TJR	FAM3D	0.125482	0.057825	0.0300098	0.182747
TJR	FAP	0.0427868	0.0204623	0.036533	0.202357
TJR	FARSA	0.0504486	0.0474776	0.287979	0.548503
TJR	FAS	-0.0153893	0.0242527	0.525731	0.743075
TJR	FASLG	0.027031	0.0279504	0.333496	0.595848
TJR	FBLN2	0.0531814	0.0215785	0.013722	0.117279
TJR	FBN2	0.048874	0.0400294	0.22211	0.492336
TJR	FBP1	0.0871056	0.0538897	0.106022	0.344267
TJR	FCAMR	-0.0120748	0.0496077	0.807693	0.915802
TJR	FCAR	0.0295946	0.0352737	0.401474	0.654739
TJR	FCER1A	0.000293972	0.0164248	0.98572	0.995254
TJR	FCER2	-0.00135424	0.0370058	0.970808	0.990996
TJR	FCGR2A	0.0668179	0.0440747	0.129522	0.371899
TJR	FCGR2B	-0.0179543	0.0423017	0.67125	0.832088
TJR	FCGR3B	-0.0155396	0.0365876	0.671041	0.832088
TJR	FCN1	0.00644084	0.0387599	0.868022	0.944612
TJR	FCN2	-0.0209154	0.0304111	0.49161	0.719313
TJR	FCRL1	-0.00834633	0.0332475	0.801787	0.912271
TJR	FCRL2	-0.0291082	0.0366662	0.427275	0.671465
TJR	FCRL3	-0.0102164	0.0391628	0.794194	0.909971
TJR	FCRL5	0.0514444	0.0425539	0.226699	0.494458
TJR	FCRL6	0.119709	0.0505772	0.017944	0.138933
TJR	FCRLB	-0.0122175	0.0439592	0.781068	0.903467
TJR	FDX1	0.0895024	0.0420975	0.0335026	0.194363
TJR	FDX2	0.0674941	0.038292	0.0779724	0.293547
TJR	FEN1	-0.0782452	0.0478192	0.101789	0.337509
TJR	FES	-0.0244168	0.0343837	0.477629	0.705818
TJR	FETUB	0.0160941	0.0243466	0.50859	0.733042
TJR	FGA	-0.0089875	0.0208743	0.666795	0.830478
TJR	FGD3	0.0877887	0.0560528	0.117314	0.356083
TJR	FGF12	-0.00262453	0.0302457	0.930852	0.973994
TJR	FGF16	-0.0317674	0.0316218	0.315092	0.577438
TJR	FGF19	-0.0386238	0.0576888	0.503167	0.727737
TJR	FGF2	0.0185333	0.0500358	0.711086	0.858531
TJR	FGF20	0.0330695	0.0291807	0.257108	0.517512
TJR	FGF21	-0.0950919	0.0895037	0.288044	0.548503
TJR	FGF23	0.0882471	0.0421962	0.0365019	0.202357
TJR	FGF3	0.0170783	0.0202982	0.400146	0.653058
TJR	FGF5	0.0508269	0.0237831	0.0325949	0.191297
TJR	FGF6	-0.0149535	0.0276006	0.587972	0.788137
TJR	FGF7	-0.0083792	0.0530368	0.874467	0.946748
TJR	FGF9	-0.00168188	0.0272848	0.950849	0.982443
TJR	FGFBP1	-0.038002	0.0241834	0.116096	0.355486
TJR	FGFBP2	-0.00136563	0.0345097	0.968434	0.990996
TJR	FGFBP3	0.00197458	0.025447	0.93815	0.977616
TJR	FGFR2	0.0116155	0.0161258	0.471341	0.700067
TJR	FGFR4	-0.0187476	0.0357132	0.599621	0.795232
TJR	FGL1	0.0616313	0.0443777	0.164904	0.420239
TJR	FGR	0.0328806	0.0441846	0.456781	0.687878
TJR	FH	0.00145048	0.0561815	0.979403	0.991272
TJR	FHIP2A	-0.0141379	0.0323822	0.662407	0.829916
TJR	FHIT	0.0624725	0.0542541	0.249541	0.512353
TJR	FIS1	0.0733801	0.0571994	0.19954	0.46639
TJR	FKBP14	0.109248	0.0690823	0.113789	0.35381
TJR	FKBP1B	0.0835497	0.0818548	0.307399	0.57231
TJR	FKBP4	0.0577306	0.0327593	0.0780315	0.293547
TJR	FKBP5	0.130688	0.0703949	0.0633895	0.266631
TJR	FKBP7	0.00750781	0.0346066	0.828251	0.927222
TJR	FKBPL	0.0655996	0.0409323	0.109023	0.346962
TJR	FLI1	0.0651342	0.0817895	0.425825	0.670268
TJR	FLRT2	0.0489329	0.0206634	0.0178844	0.138933
TJR	FLT1	0.00221331	0.0160014	0.889988	0.951641
TJR	FLT3	-0.0136826	0.0220713	0.535308	0.750953
TJR	FLT3LG	0.0110364	0.0254119	0.664072	0.830231
TJR	FLT4	0.0366624	0.0249728	0.142087	0.39106
TJR	FMNL1	-0.0486303	0.0473977	0.304894	0.56946
TJR	FMR1	-0.00616932	0.0243436	0.79994	0.911858
TJR	FN1	0.0111107	0.0184675	0.547418	0.759046
TJR	FNDC1	0.0217565	0.032109	0.49804	0.723544
TJR	FNTA	0.0315624	0.0244102	0.196017	0.464309
TJR	FOLH1	0.0906493	0.0724393	0.210801	0.476545
TJR	FOLR1	0.0425035	0.0208423	0.0414267	0.213187
TJR	FOLR2	0.051714	0.0217783	0.0175737	0.138141
TJR	FOLR3	0.0757179	0.141938	0.59372	0.790878
TJR	FOS	-0.000241858	0.0239399	0.991939	0.997176
TJR	FOSB	0.0215882	0.0282288	0.44442	0.68067
TJR	FOXJ3	0.0533101	0.0299534	0.0751207	0.288878
TJR	FOXO1	0.074494	0.0629019	0.236305	0.501976
TJR	FOXO3	0.0785994	0.0701909	0.262807	0.523421
TJR	FRMD4B	0.103432	0.0484961	0.032947	0.192608
TJR	FRMD7	-0.0114379	0.0222969	0.607966	0.799523
TJR	FRZB	0.00866039	0.0187276	0.643768	0.820285
TJR	FSHB	-0.00519611	0.0442315	0.906484	0.96246
TJR	FST	0.0396048	0.0373749	0.289304	0.549077
TJR	FSTL1	0.0543856	0.0152579	0.000365046	0.0110821
TJR	FSTL3	0.0187426	0.0225558	0.40601	0.657847
TJR	FTCD	-0.155582	0.0585391	0.0078692	0.0866394
TJR	FUCA1	-0.129297	0.0608412	0.0335797	0.194363
TJR	FUOM	0.0430621	0.0429723	0.316306	0.578013
TJR	FURIN	-0.00405906	0.0249326	0.870676	0.945037
TJR	FUS	0.0226343	0.0289891	0.434932	0.674433
TJR	FUT1	0.0105984	0.0425793	0.803432	0.913431
TJR	FUT3_FUT5	-0.0171042	0.0341932	0.616922	0.805748
TJR	FUT8	0.00448204	0.0429983	0.916981	0.966813
TJR	FXN	0.0408025	0.0547063	0.455764	0.687409
TJR	FXYD5	0.0402413	0.0474902	0.396798	0.652507
TJR	FYB1	0.138197	0.0689806	0.0451383	0.223248
TJR	FZD10	0.00326462	0.039908	0.934803	0.975171
TJR	FZD8	0.0148304	0.0287999	0.606592	0.799089
TJR	GABARAP	0.0646556	0.0336217	0.0544825	0.246903
TJR	GABARAPL1	0.149897	0.0469129	0.00139817	0.0275617
TJR	GABRA4	-0.00819651	0.0430541	0.849015	0.93754
TJR	GAD1	0.0121535	0.0174426	0.48595	0.713903
TJR	GAD2	0.0554022	0.0309388	0.0733475	0.286657
TJR	GADD45B	0.0315444	0.0331875	0.341869	0.604509
TJR	GADD45GIP1	0.0770119	0.0360485	0.0326572	0.191297
TJR	GAGE2A	0.127764	0.0424078	0.00259036	0.0422995
TJR	GAL	0.0314426	0.0483042	0.515096	0.735528
TJR	GALNT10	0.00567054	0.0205475	0.782571	0.903942
TJR	GALNT2	-0.0291211	0.0193836	0.133012	0.377836
TJR	GALNT3	0.0249494	0.030657	0.415751	0.662256
TJR	GALNT5	0.0774613	0.0188338	3.91457e-05	0.00182366
TJR	GALNT7	-0.0212058	0.0152583	0.164599	0.420239
TJR	GAMT	-0.012066	0.0243841	0.620723	0.808566
TJR	GAPDH	0.0378057	0.0223837	0.0912292	0.317456
TJR	GART	0.033386	0.0182844	0.067868	0.276293
TJR	GAS2	0.0090473	0.0354041	0.798304	0.911858
TJR	GAS6	-0.0151626	0.0188131	0.420271	0.66655
TJR	GASK1A	-0.044351	0.0288149	0.12377	0.362986
TJR	GAST	0.51889	0.0891912	6.00607e-09	7.63293e-07
TJR	GATA3	-0.00187886	0.0176241	0.915101	0.966686
TJR	GATD3	0.0335919	0.0525337	0.522542	0.741093
TJR	GBA	0.00359512	0.0367566	0.922085	0.970214
TJR	GBP1	-0.0205506	0.0448803	0.647027	0.821573
TJR	GBP2	0.00336863	0.0427808	0.937238	0.977014
TJR	GBP4	0.0308944	0.0350732	0.378402	0.63561
TJR	GBP6	-0.00706076	0.0295362	0.811064	0.916406
TJR	GC	0.00364878	0.0178208	0.837769	0.931811
TJR	GCC1	0.13414	0.0753922	0.0752091	0.288878
TJR	GCG	-0.147317	0.0917279	0.108276	0.345893
TJR	GCHFR	0.139476	0.0342315	4.61926e-05	0.00204349
TJR	GCLM	0.0643079	0.0310634	0.0384382	0.205027
TJR	GCNT1	-0.000847361	0.0254485	0.973438	0.990996
TJR	GDF15	0.123195	0.0324138	0.000144479	0.00502754
TJR	GDF2	0.037802	0.0264641	0.153177	0.407033
TJR	GDNF	-0.0649191	0.0274119	0.0178749	0.138933
TJR	GET3	0.0858785	0.0380116	0.0238713	0.165018
TJR	GFAP	-0.0121133	0.0320335	0.705324	0.857747
TJR	GFER	0.0562243	0.0474621	0.236176	0.501976
TJR	GFOD2	0.0987362	0.0909274	0.277538	0.537925
TJR	GFRA1	0.0558986	0.0205116	0.00642836	0.0773255
TJR	GFRA2	0.0111867	0.0150799	0.458196	0.688943
TJR	GFRA3	-0.0413303	0.0203506	0.0422694	0.216003
TJR	GFRAL	-0.10036	0.0420243	0.0169375	0.135603
TJR	GGA1	-0.038159	0.049755	0.443122	0.680277
TJR	GGACT	0.0512947	0.0491653	0.29681	0.559366
TJR	GGCT	0.0237844	0.033483	0.477496	0.705818
TJR	GGH	-0.0254168	0.0250873	0.311003	0.574039
TJR	GGT1	-0.00890579	0.0368853	0.809211	0.915802
TJR	GGT5	0.0242318	0.0166947	0.146656	0.396169
TJR	GH1	0.286976	0.131957	0.0296527	0.18209
TJR	GH2	0.111579	0.120415	0.35413	0.61286
TJR	GHR	-0.0543004	0.019453	0.00525088	0.0694494
TJR	GHRHR	-0.040429	0.0398927	0.310855	0.574039
TJR	GHRL	0.128332	0.0594876	0.0309887	0.184428
TJR	GID8	0.0172566	0.0229011	0.451137	0.683655
TJR	GIGYF2	0.165664	0.0536867	0.00203156	0.0359894
TJR	GIMAP7	-0.00424251	0.0203154	0.83458	0.931454
TJR	GIMAP8	-0.065481	0.034023	0.0542846	0.246633
TJR	GIP	-0.0163601	0.0355206	0.645102	0.820554
TJR	GIPC2	-0.00319812	0.0205819	0.876518	0.94821
TJR	GIPC3	0.0864309	0.0682694	0.20551	0.470403
TJR	GIPR	0.0335647	0.0297836	0.259769	0.520863
TJR	GIT1	0.146178	0.066784	0.0286156	0.179136
TJR	GJA8	-0.0500888	0.0412149	0.224255	0.493513
TJR	GKN1	-0.00956333	0.0197605	0.628416	0.813403
TJR	GLA	-0.00163028	0.0254488	0.948922	0.982308
TJR	GLB1	-0.0212859	0.0300288	0.478421	0.706632
TJR	GLI2	0.0249496	0.0222509	0.262172	0.523421
TJR	GLIPR1	0.033596	0.0136945	0.0141611	0.119048
TJR	GLO1	0.0913016	0.0429587	0.0335642	0.194363
TJR	GLOD4	0.0389357	0.0265948	0.143191	0.391533
TJR	GLP1R	-0.0303577	0.0252184	0.228676	0.494781
TJR	GLRX	0.0319067	0.0424452	0.452227	0.683952
TJR	GLRX5	0.109762	0.0603639	0.0690183	0.278178
TJR	GLT8D2	-0.012156	0.0332962	0.715049	0.861181
TJR	GLYR1	-0.0360594	0.0411424	0.380788	0.636768
TJR	GM2A	0.0709556	0.0257842	0.00592742	0.0741333
TJR	GMFG	0.0570686	0.0499082	0.252849	0.514678
TJR	GMPR	0.0269256	0.0372442	0.469716	0.698362
TJR	GMPR2	0.0590962	0.0458618	0.197554	0.465046
TJR	GNAS	0.0373596	0.0607072	0.538289	0.751394
TJR	GNE	0.0717691	0.0479079	0.134124	0.379453
TJR	GNGT1	0.0274155	0.0348137	0.430999	0.672864
TJR	GNLY	0.0606711	0.0387531	0.117454	0.356138
TJR	GNPDA1	-0.00154795	0.0223356	0.944748	0.981053
TJR	GNPDA2	0.0241912	0.0249941	0.333111	0.595525
TJR	GOLGA3	0.102036	0.0540893	0.0592424	0.257304
TJR	GOLM2	0.0299767	0.0164958	0.0691875	0.278178
TJR	GOPC	0.130992	0.0752411	0.0816962	0.29907
TJR	GORASP2	0.0867924	0.0326914	0.00793608	0.0866937
TJR	GOT1	0.0185728	0.0289212	0.520756	0.739276
TJR	GP1BA	0.0440298	0.0240502	0.067145	0.274881
TJR	GP1BB	0.0610249	0.0459674	0.184327	0.44787
TJR	GP2	-0.132811	0.0614996	0.0308138	0.184359
TJR	GP5	0.00741769	0.0247586	0.764484	0.893477
TJR	GP6	0.0903945	0.065894	0.170128	0.428323
TJR	GPA33	-0.0423556	0.0997039	0.670974	0.832088
TJR	GPC1	0.0292655	0.0216915	0.17729	0.438055
TJR	GPC5	-0.00617605	0.0412896	0.881097	0.949999
TJR	GPD1	0.0179109	0.036083	0.619628	0.807838
TJR	GPHA2	-0.0272407	0.0318693	0.392687	0.648855
TJR	GPI	0.0752377	0.0326211	0.0210921	0.153746
TJR	GPIHBP1	-0.0367197	0.0487982	0.451766	0.683849
TJR	GPKOW	0.00702559	0.0209812	0.737738	0.876589
TJR	GPNMB	0.160555	0.0204042	3.66206e-15	1.33803e-12
TJR	GPR101	0.043209	0.0404363	0.28527	0.545352
TJR	GPR158	-0.00723476	0.024271	0.765642	0.893754
TJR	GPR15L	0.0471529	0.0421907	0.263739	0.523421
TJR	GPR37	0.030383	0.0470381	0.518332	0.737268
TJR	GPRC5C	0.00713547	0.0383368	0.852347	0.940155
TJR	GRAP2	0.0897895	0.0951745	0.345471	0.605669
TJR	GRHPR	0.0579641	0.0442696	0.190425	0.456614
TJR	GRIK2	0.0131703	0.0287232	0.646579	0.82136
TJR	GRIN2B	-0.00433945	0.0379197	0.908891	0.963441
TJR	GRK5	0.00613978	0.0365672	0.86666	0.944612
TJR	GRN	0.00611284	0.017898	0.7327	0.873443
TJR	GRP	0.0211052	0.0361927	0.559806	0.76471
TJR	GRPEL1	0.0709488	0.0445092	0.110937	0.349805
TJR	GRSF1	0.0879092	0.0547252	0.108198	0.345893
TJR	GSAP	0.0184118	0.0624979	0.768302	0.894155
TJR	GSN	-0.00567219	0.0129428	0.661207	0.829916
TJR	GSR	0.0733006	0.0153889	1.9114e-06	0.000139675
TJR	GSTA1	-0.122048	0.0624771	0.0507686	0.236291
TJR	GSTA3	-0.0565955	0.0556251	0.308948	0.573367
TJR	GSTM4	-0.016839	0.0481056	0.726308	0.867238
TJR	GSTP1	0.0218091	0.0478977	0.648877	0.822261
TJR	GSTT2B	0.00141698	0.164218	0.993115	0.997176
TJR	GTF2IRD1	0.0592589	0.0484524	0.221324	0.491962
TJR	GTPBP2	0.0603393	0.0556009	0.27783	0.537925
TJR	GUCA2A	0.0407636	0.0241268	0.0911204	0.317455
TJR	GUCY2C	0.00894372	0.0564381	0.874087	0.946748
TJR	GUK1	-0.00150956	0.0270557	0.955506	0.984818
TJR	GUSB	-0.0375154	0.0444271	0.398435	0.652507
TJR	GYS1	0.00615617	0.0675718	0.927409	0.973405
TJR	GZMA	0.0192913	0.0255443	0.450127	0.683476
TJR	GZMB	-0.00155066	0.0460852	0.973158	0.990996
TJR	GZMH	0.016761	0.0516206	0.745413	0.879985
TJR	H2AP	-0.0297197	0.0337976	0.379221	0.63561
TJR	HADH	-0.072883	0.0442886	0.0998457	0.334616
TJR	HAGH	-0.00191608	0.0549858	0.972202	0.990996
TJR	HAO1	-0.216019	0.0958074	0.0241553	0.165018
TJR	HARS1	0.0806256	0.0576017	0.161607	0.417295
TJR	HAVCR1	0.0829352	0.0462899	0.0731959	0.286657
TJR	HAVCR2	0.167866	0.0254817	4.51562e-11	7.33286e-09
TJR	HBEGF	0.00828563	0.0546665	0.879529	0.949008
TJR	HBQ1	-0.00130833	0.0463547	0.977483	0.991222
TJR	HBZ	-0.128193	0.073375	0.0806279	0.29907
TJR	HCG22	-0.00468673	0.036647	0.898238	0.956484
TJR	HCLS1	0.0670647	0.0416633	0.107474	0.345597
TJR	HDAC8	0.035451	0.0422673	0.401624	0.654739
TJR	HDAC9	0.0467648	0.043186	0.278872	0.538048
TJR	HDDC2	-0.0148094	0.0304995	0.62728	0.813403
TJR	HDGF	0.0477458	0.069697	0.493317	0.719903
TJR	HDGFL2	0.0362509	0.044388	0.414115	0.661814
TJR	HEBP1	0.0315285	0.0391481	0.420614	0.666571
TJR	HEG1	-0.0040625	0.0185241	0.826411	0.926226
TJR	HEPACAM2	-0.0248156	0.0289824	0.391874	0.648436
TJR	HEPH	0.00316879	0.0185144	0.864104	0.944612
TJR	HEXIM1	0.152506	0.0604038	0.0115809	0.104156
TJR	HGF	0.022182	0.026021	0.39396	0.649857
TJR	HGFAC	-0.00375558	0.0192337	0.845189	0.935437
TJR	HGS	0.0637469	0.05716	0.264756	0.523421
TJR	HHEX	0.0588474	0.0528528	0.265534	0.523421
TJR	HIF1A	0.0959123	0.0440167	0.029337	0.181095
TJR	HIP1	0.0199743	0.0226258	0.377342	0.63561
TJR	HIP1R	0.0185221	0.0305254	0.544003	0.756152
TJR	HJV	0.0516688	0.0299859	0.0848767	0.304037
TJR	HK2	-0.0298974	0.0193434	0.122206	0.361626
TJR	HLA_A	0.042987	0.0223984	0.0549657	0.247621
TJR	HLA_DRA	0.0385145	0.0258534	0.136303	0.381989
TJR	HLA_E	0.0498764	0.0208783	0.0169027	0.135603
TJR	HMBS	0.000471654	0.032552	0.98844	0.995919
TJR	HMCN2	0.0308488	0.0387366	0.425819	0.670268
TJR	HMGCL	0.0810555	0.0331717	0.0145489	0.120813
TJR	HMGCS1	-0.0350879	0.0294088	0.232833	0.499238
TJR	HMMR	-0.0123648	0.0321591	0.700619	0.854363
TJR	HMOX1	0.0742966	0.03506	0.0340853	0.194593
TJR	HMOX2	0.0405513	0.0340758	0.234039	0.500485
TJR	HNF1A	-0.0232633	0.0485032	0.631498	0.814479
TJR	HNMT	0.0589536	0.0340988	0.0838332	0.302195
TJR	HNRNPK	0.0493562	0.0548361	0.368089	0.626686
TJR	HNRNPUL1	0.0677889	0.0340966	0.0468018	0.228003
TJR	HPCAL1	0.0774058	0.055184	0.160718	0.416972
TJR	HPGDS	-0.0580677	0.0273345	0.0336473	0.19437
TJR	HPSE	0.119753	0.0645952	0.0637606	0.267537
TJR	HRAS	0.0511209	0.0668052	0.444143	0.68067
TJR	HRC	0.0275661	0.023507	0.240931	0.505438
TJR	HRG	0.016151	0.0218347	0.45949	0.689513
TJR	HS1BP3	0.107321	0.0615205	0.0810824	0.29907
TJR	HS3ST3B1	-0.0119608	0.0275253	0.6639	0.830231
TJR	HS6ST1	-0.0189612	0.0254463	0.456186	0.68769
TJR	HS6ST2	-0.0307083	0.0224862	0.172056	0.431321
TJR	HSBP1	0.0665236	0.0646066	0.30317	0.566602
TJR	HSD11B1	0.0229503	0.0292586	0.432813	0.672906
TJR	HSD17B14	0.16315	0.042865	0.000141345	0.00497773
TJR	HSD17B3	0.0413146	0.032459	0.203087	0.469212
TJR	HSDL2	0.0113027	0.0322112	0.725671	0.866831
TJR	HSP90B1	0.0121829	0.0481814	0.800382	0.911858
TJR	HSPA1A	0.0642842	0.0531915	0.226845	0.494458
TJR	HSPA2	0.0447858	0.0234062	0.0557005	0.248949
TJR	HSPB1	0.0581776	0.0506776	0.250977	0.513371
TJR	HSPB6	0.0843768	0.0280821	0.00266038	0.0429313
TJR	HSPG2	0.0324184	0.0182383	0.0754944	0.289214
TJR	HTR1A	0.0633007	0.0513077	0.217303	0.486726
TJR	HTR1B	0.00702796	0.0293563	0.810795	0.916406
TJR	HTRA2	0.0394851	0.0458444	0.389086	0.645987
TJR	HYAL1	0.0425168	0.0168319	0.0115414	0.104156
TJR	HYOU1	0.038391	0.0162283	0.0180011	0.138933
TJR	ICA1	0.0866361	0.0582322	0.136818	0.383066
TJR	ICAM1	0.0229604	0.0214228	0.283828	0.543729
TJR	ICAM2	0.0526921	0.0236377	0.0258086	0.169525
TJR	ICAM3	0.00820491	0.0192614	0.670127	0.832088
TJR	ICAM4	-0.00988868	0.0390397	0.800039	0.911858
TJR	ICAM5	-0.0386636	0.0337379	0.251801	0.514087
TJR	ICOSLG	0.00634576	0.0139161	0.648392	0.822234
TJR	ID4	0.018945	0.0300034	0.527765	0.744604
TJR	IDI2	-0.0129237	0.0340073	0.703928	0.856968
TJR	IDO1	-0.009942	0.0431731	0.817873	0.920186
TJR	IDS	-0.00909026	0.00653338	0.164124	0.420239
TJR	IDUA	-0.0144088	0.0340275	0.671973	0.832584
TJR	IFI30	0.1539	0.0265974	7.24517e-09	8.14524e-07
TJR	IFIT1	0.0321894	0.0354238	0.363516	0.625094
TJR	IFIT3	0.0787048	0.0260922	0.00255934	0.0422652
TJR	IFNAR1	0.0280366	0.017535	0.109852	0.348641
TJR	IFNG	0.0470693	0.083089	0.571062	0.772427
TJR	IFNGR1	0.0229968	0.0150657	0.126909	0.367388
TJR	IFNGR2	-0.0852639	0.0384145	0.0264527	0.171957
TJR	IFNL1	0.0169684	0.0324981	0.601579	0.796744
TJR	IFNL2	0.00521507	0.0420393	0.901275	0.958008
TJR	IFNLR1	0.0073166	0.0271297	0.7874	0.907202
TJR	IFNW1	0.00798843	0.0239598	0.738827	0.877169
TJR	IFT20	0.0733584	0.029919	0.0142141	0.119048
TJR	IGBP1	0.0744777	0.0428014	0.0818528	0.29907
TJR	IGDCC3	-0.0118581	0.0329334	0.718802	0.863179
TJR	IGDCC4	0.000133526	0.018073	0.994105	0.997176
TJR	IGF1R	0.0210092	0.0156468	0.17937	0.44068
TJR	IGF2BP3	0.072437	0.0311716	0.0201398	0.147911
TJR	IGF2R	0.00702189	0.0172876	0.684611	0.842409
TJR	IGFBP1	0.205562	0.0920644	0.0255668	0.169076
TJR	IGFBP2	0.12217	0.0462223	0.00821795	0.0875818
TJR	IGFBP3	0.00182118	0.0218997	0.933724	0.975078
TJR	IGFBP4	0.13044	0.0302841	1.6568e-05	0.00091374
TJR	IGFBP6	0.00434277	0.0209669	0.835914	0.931811
TJR	IGFBP7	-0.000661351	0.0223542	0.976398	0.991222
TJR	IGFBPL1	0.0440476	0.0246496	0.0739522	0.287833
TJR	IGFL4	0.0922674	0.0498585	0.064236	0.269
TJR	IGHMBP2	0.061116	0.0384455	0.111914	0.352506
TJR	IGLC2	0.0148908	0.0170173	0.381558	0.637675
TJR	IGLON5	0.0688222	0.062033	0.267244	0.525322
TJR	IGSF21	0.00220211	0.0267456	0.93438	0.975078
TJR	IGSF3	-0.0312656	0.0257487	0.224654	0.493733
TJR	IGSF8	0.023008	0.0222223	0.300508	0.565242
TJR	IGSF9	-0.151397	0.0570844	0.00800084	0.0866937
TJR	IKBKG	0.140502	0.0678346	0.0383422	0.205027
TJR	IKZF2	0.0420456	0.0663411	0.526228	0.743075
TJR	IL10	0.101938	0.058984	0.0839521	0.302195
TJR	IL10RA	0.0731655	0.0423898	0.0843515	0.302527
TJR	IL10RB	0.0630003	0.0210108	0.00271491	0.0433644
TJR	IL11	0.0312531	0.0456559	0.493641	0.720017
TJR	IL12A_IL12B	0.144899	0.0574399	0.0116518	0.104312
TJR	IL12B	0.103176	0.0410505	0.0119608	0.105944
TJR	IL12RB1	0.0269036	0.0267766	0.315027	0.577438
TJR	IL12RB2	-0.0228883	0.028066	0.414781	0.661967
TJR	IL13	-0.0052597	0.0349904	0.880514	0.949721
TJR	IL13RA1	0.0148118	0.0163505	0.364996	0.625211
TJR	IL13RA2	0.00569572	0.0193912	0.768968	0.894155
TJR	IL15	0.00208014	0.0242592	0.931668	0.974057
TJR	IL15RA	0.0275619	0.0251143	0.272447	0.531262
TJR	IL16	0.00999059	0.0305836	0.743923	0.879291
TJR	IL17A	-0.0578973	0.0310334	0.0620973	0.263904
TJR	IL17C	0.000578617	0.0508164	0.990915	0.997176
TJR	IL17D	0.0357157	0.0245586	0.145868	0.395156
TJR	IL17F	-0.0561626	0.0556057	0.312494	0.57537
TJR	IL17RA	0.0289571	0.0329346	0.379281	0.63561
TJR	IL17RB	0.0223914	0.0389176	0.565055	0.768927
TJR	IL18	0.0446085	0.0342384	0.192622	0.459246
TJR	IL18BP	0.0796445	0.0224802	0.000396183	0.0116974
TJR	IL18R1	0.0390428	0.0246653	0.113449	0.35381
TJR	IL18RAP	-0.0386479	0.125809	0.758696	0.889916
TJR	IL19	0.0283791	0.0506583	0.575341	0.776419
TJR	IL1A	-0.0388455	0.041287	0.346779	0.606604
TJR	IL1B	-0.0259151	0.0410477	0.527821	0.744604
TJR	IL1R1	0.00890768	0.0166506	0.592668	0.789953
TJR	IL1R2	-0.00192575	0.0146943	0.895733	0.954861
TJR	IL1RAP	0.00979603	0.0326173	0.763925	0.893182
TJR	IL1RL1	0.00881549	0.0346795	0.799343	0.911858
TJR	IL1RL2	0.0157718	0.0283999	0.578661	0.779459
TJR	IL1RN	0.114529	0.0400075	0.00420263	0.0582194
TJR	IL2	0.0166081	0.0222027	0.454451	0.685993
TJR	IL20	-0.034518	0.0358901	0.336171	0.598433
TJR	IL20RA	0.0757562	0.0325421	0.0199195	0.147346
TJR	IL20RB	0.032356	0.0283317	0.253444	0.514813
TJR	IL21R	-0.0426947	0.0369711	0.248173	0.511934
TJR	IL22	0.0385163	0.0465579	0.408084	0.658365
TJR	IL22RA1	0.0047473	0.0312801	0.879371	0.949008
TJR	IL24	-0.00912549	0.0346924	0.792521	0.909971
TJR	IL25	-0.0180583	0.0229924	0.432223	0.672906
TJR	IL2RA	0.0453639	0.0295481	0.124728	0.363851
TJR	IL2RB	-0.0489974	0.0271348	0.0709718	0.281775
TJR	IL2RG	0.0188365	0.0256082	0.461998	0.691814
TJR	IL3	-0.0711356	0.0403638	0.0780151	0.293547
TJR	IL31	0.0166779	0.037782	0.658909	0.828739
TJR	IL31RA	0.00959617	0.0264964	0.717228	0.862385
TJR	IL32	0.109544	0.0318393	0.000581114	0.0155834
TJR	IL33	-0.00932184	0.0277278	0.736728	0.876101
TJR	IL34	-0.0283351	0.0253209	0.26313	0.523421
TJR	IL36A	-0.0167667	0.0383384	0.66187	0.829916
TJR	IL36G	0.065566	0.0454168	0.148845	0.399883
TJR	IL3RA	-0.0224635	0.0227928	0.324358	0.587421
TJR	IL4	-0.0313487	0.0648138	0.62862	0.813403
TJR	IL4R	0.00642199	0.0262943	0.80705	0.915802
TJR	IL5	0.119321	0.103318	0.248144	0.511934
TJR	IL5RA	-0.0618653	0.0412832	0.133995	0.379453
TJR	IL6	0.0960779	0.0544984	0.077916	0.293547
TJR	IL6R	-0.0153888	0.0248294	0.535404	0.750953
TJR	IL6ST	0.0139648	0.0127795	0.27451	0.533838
TJR	IL7	0.0752652	0.0476398	0.114142	0.35381
TJR	IL7R	0.0164132	0.0394247	0.67718	0.836954
TJR	IL9	-0.00327655	0.0378459	0.931009	0.973994
TJR	ILKAP	0.0484423	0.0420821	0.249682	0.512353
TJR	IMMT	0.0634401	0.0305895	0.0380929	0.205027
TJR	IMPA1	0.0209274	0.0449529	0.641546	0.819598
TJR	IMPACT	0.0499562	0.039413	0.204981	0.469929
TJR	IMPG1	0.0120515	0.0201375	0.549538	0.759479
TJR	ING1	-0.0116383	0.0334894	0.728201	0.868434
TJR	INHBB	0.0115098	0.0350235	0.742437	0.878601
TJR	INHBC	0.00172819	0.0306036	0.954968	0.98461
TJR	INPP1	0.0603278	0.0400126	0.131633	0.375637
TJR	INPP5D	0.0936064	0.0395267	0.01788	0.138933
TJR	INPP5J	0.00578479	0.0289345	0.841539	0.934423
TJR	INPPL1	0.147805	0.072676	0.0419828	0.214914
TJR	INSL3	-0.172848	0.0524367	0.000980359	0.0225772
TJR	INSL4	0.0357718	0.0345753	0.300859	0.565537
TJR	INSL5	0.116976	0.066284	0.0776081	0.293547
TJR	INSR	0.000442866	0.0113655	0.968918	0.990996
TJR	IPCEF1	0.0316068	0.0662925	0.633522	0.815405
TJR	IQGAP2	0.0805879	0.0400425	0.0441671	0.220685
TJR	IRAG2	0.126981	0.0641702	0.0478434	0.231533
TJR	IRAK1	0.120163	0.0510172	0.01851	0.140898
TJR	IRAK4	0.090113	0.0773095	0.243777	0.508431
TJR	ISLR2	-0.0591138	0.0272032	0.0297823	0.18212
TJR	ISM1	-0.0320359	0.0290873	0.27074	0.528993
TJR	ISM2	-0.0250235	0.0299407	0.403291	0.655628
TJR	IST1	0.0896513	0.0681827	0.18856	0.454754
TJR	ITGA11	-0.0468251	0.0253908	0.0651644	0.270947
TJR	ITGA2	0.0106908	0.0230646	0.642998	0.819662
TJR	ITGA5	0.0125827	0.0184142	0.494412	0.720421
TJR	ITGA6	0.0285873	0.0391435	0.465198	0.694826
TJR	ITGAL	-0.0220372	0.0295929	0.45647	0.687764
TJR	ITGAM	-0.00457312	0.0233629	0.844812	0.935437
TJR	ITGAV	-0.0241728	0.0122529	0.0485218	0.231747
TJR	ITGAX	0.125656	0.0358947	0.000464531	0.0131357
TJR	ITGB1	0.00306458	0.0158136	0.846338	0.935645
TJR	ITGB1BP1	-0.00763178	0.0292207	0.793957	0.909971
TJR	ITGB1BP2	0.129355	0.0818861	0.114184	0.35381
TJR	ITGB2	0.00235832	0.0209504	0.910375	0.963441
TJR	ITGB5	0.0238542	0.0275974	0.387392	0.644111
TJR	ITGB6	0.0153291	0.0219399	0.484751	0.713099
TJR	ITGB7	-0.022202	0.0342582	0.516937	0.735999
TJR	ITGBL1	0.0148399	0.0253618	0.558465	0.76471
TJR	ITIH1	0.000558881	0.0130277	0.965782	0.990711
TJR	ITIH3	0.0564616	0.028111	0.0445938	0.222058
TJR	ITIH4	0.0288426	0.017908	0.107275	0.345597
TJR	ITIH5	-0.0141169	0.0307744	0.646436	0.82136
TJR	ITM2A	-0.0129725	0.0433993	0.76501	0.893561
TJR	ITPA	0.0951372	0.0457763	0.0376865	0.204754
TJR	ITPR1	0.0397727	0.0469174	0.396599	0.652507
TJR	ITPRIP	-0.0421921	0.0309705	0.173101	0.432826
TJR	IVD	-0.0031406	0.0352751	0.929057	0.973994
TJR	IZUMO1	-0.044833	0.0319488	0.160542	0.416972
TJR	JAM2	0.0302459	0.018937	0.110231	0.349085
TJR	JAM3	0.0865878	0.0338262	0.010477	0.0991076
TJR	JCHAIN	0.0852224	0.0445022	0.055497	0.248949
TJR	JMJD1C	-0.00767798	0.0377902	0.839	0.932825
TJR	JPT2	0.0714655	0.0604428	0.237066	0.503228
TJR	JUN	0.0745288	0.0362687	0.0398942	0.208623
TJR	KAZALD1	-0.00858138	0.033582	0.798311	0.911858
TJR	KAZN	0.152658	0.073224	0.0370922	0.203729
TJR	KCNC4	-0.0259864	0.0373736	0.486862	0.714765
TJR	KCNH2	0.113953	0.0513347	0.0264372	0.171957
TJR	KCNIP4	0.0454307	0.0362445	0.210047	0.475609
TJR	KCTD5	0.0581628	0.0305707	0.0571033	0.252634
TJR	KDM3A	0.0717647	0.0611707	0.240727	0.505438
TJR	KDR	-0.00575271	0.0190059	0.762135	0.892874
TJR	KEL	-0.0318035	0.0262252	0.225248	0.49427
TJR	KHDC3L	-0.0486141	0.044943	0.279399	0.538709
TJR	KHK	-0.0391111	0.043183	0.365096	0.625211
TJR	KIAA0319	0.0180637	0.0212063	0.394326	0.650093
TJR	KIAA1549	0.0246714	0.0473797	0.602567	0.79697
TJR	KIAA1549L	0.000963093	0.0192026	0.96	0.98718
TJR	KIAA2013	0.00648969	0.0384412	0.865938	0.944612
TJR	KIF1C	0.0591874	0.0237981	0.012884	0.11142
TJR	KIF20B	-0.0271345	0.0513101	0.596924	0.793959
TJR	KIF22	0.103909	0.0826677	0.208778	0.473599
TJR	KIFBP	0.0687872	0.0614779	0.263191	0.523421
TJR	KIR2DL2	0.0836143	0.0596722	0.161153	0.416972
TJR	KIR2DL3	0.0626578	0.0559693	0.262932	0.523421
TJR	KIR2DS4	-0.0577043	0.118034	0.624931	0.811832
TJR	KIR3DL1	-0.0340094	0.0888172	0.701785	0.855072
TJR	KIR3DL2	0.0788807	0.0563175	0.161328	0.416972
TJR	KIRREL1	-0.0147263	0.0393456	0.708197	0.858081
TJR	KIRREL2	0.0360324	0.0285393	0.206756	0.471798
TJR	KIT	-0.0172363	0.0217628	0.42836	0.671726
TJR	KITLG	0.00974269	0.0273444	0.72162	0.86482
TJR	KLB	-0.0629046	0.0535294	0.239945	0.505438
TJR	KLF4	0.0145633	0.0272112	0.592518	0.789953
TJR	KLHL41	0.0344064	0.0344056	0.317305	0.579233
TJR	KLK1	-0.0455448	0.0938691	0.627541	0.813403
TJR	KLK10	-0.00157468	0.0294058	0.957294	0.986066
TJR	KLK11	0.0439432	0.0222232	0.0480071	0.231559
TJR	KLK12	-0.0592607	0.100313	0.554686	0.76471
TJR	KLK13	-0.035134	0.0323912	0.27807	0.537925
TJR	KLK14	-0.0092426	0.0344245	0.788324	0.90755
TJR	KLK15	-0.0430375	0.0352166	0.221683	0.492336
TJR	KLK3	-0.137213	0.0613784	0.0253877	0.168655
TJR	KLK4	0.733884	0.0466136	1.06569e-55	3.11501e-52
TJR	KLK6	0.0257522	0.0224165	0.250643	0.513047
TJR	KLK7	-0.00687901	0.0258106	0.789841	0.908525
TJR	KLK8	0.0177455	0.0257554	0.490827	0.719141
TJR	KLKB1	-0.0284466	0.0172448	0.0990368	0.334495
TJR	KLRB1	0.0277476	0.0278508	0.319112	0.5808
TJR	KLRC1	-0.032976	0.0408367	0.419377	0.665737
TJR	KLRD1	0.0637752	0.034801	0.0668735	0.274881
TJR	KLRF1	0.0408956	0.0295796	0.166806	0.42361
TJR	KLRK1	0.0252002	0.0318126	0.42828	0.671726
TJR	KRT14	-0.0116586	0.0199627	0.55921	0.76471
TJR	KRT17	-0.0288521	0.0258448	0.264275	0.523421
TJR	KRT18	-0.0926709	0.0598167	0.12133	0.360779
TJR	KRT19	0.0528405	0.0490536	0.281397	0.541133
TJR	KRT5	-0.00472137	0.0357293	0.894872	0.95429
TJR	KRT6C	0.0554749	0.0256927	0.0308421	0.184359
TJR	KRT8	0.0128389	0.0475536	0.787171	0.907202
TJR	KYAT1	0.0312263	0.041392	0.45061	0.683515
TJR	KYNU	0.107282	0.0339295	0.00156844	0.0299643
TJR	L1CAM	-0.0153525	0.0214306	0.473758	0.701518
TJR	L3HYPDH	0.114368	0.0620877	0.0654761	0.271637
TJR	LACRT	-0.0755841	0.0336861	0.0248515	0.16699
TJR	LACTB2	0.0794574	0.0485674	0.101842	0.337509
TJR	LAG3	0.0200487	0.0299249	0.502882	0.727685
TJR	LAIR1	0.0913133	0.0282299	0.00121889	0.0258175
TJR	LAIR2	0.0526955	0.0771096	0.494368	0.720421
TJR	LAMA1	0.00979826	0.0358128	0.784396	0.905525
TJR	LAMA4	0.0388321	0.0247862	0.117196	0.356083
TJR	LAMB1	0.0116386	0.0204064	0.568448	0.771219
TJR	LAMP1	0.00884625	0.0188704	0.639222	0.818443
TJR	LAMP2	0.000273469	0.0140296	0.984449	0.99478
TJR	LAMP3	0.125994	0.0412012	0.00222941	0.0383327
TJR	LAMTOR5	0.0501823	0.0283355	0.0765667	0.291792
TJR	LAP3	0.0143235	0.0353458	0.685304	0.842409
TJR	LARP1	0.0924641	0.0438476	0.034971	0.197336
TJR	LAT	0.0576278	0.0571767	0.313513	0.576351
TJR	LAT2	0.145166	0.0932567	0.119566	0.35882
TJR	LATS1	0.0548109	0.0576895	0.342065	0.604509
TJR	LAYN	0.0545357	0.0243931	0.0253766	0.168655
TJR	LBP	0.039949	0.0425432	0.347725	0.606806
TJR	LBR	0.0928101	0.0513404	0.0706537	0.280981
TJR	LCAT	0.000530139	0.0153469	0.972444	0.990996
TJR	LCN15	0.00222589	0.0424786	0.95821	0.986485
TJR	LCN2	0.0332441	0.0268742	0.216083	0.485481
TJR	LCP1	0.0880468	0.0328498	0.00735856	0.0833685
TJR	LDLR	-0.0451274	0.0391619	0.249192	0.512228
TJR	LDLRAP1	0.107704	0.0680183	0.113324	0.35381
TJR	LECT2	0.0666099	0.0451826	0.140425	0.388755
TJR	LEFTY2	-0.00908032	0.0389046	0.815452	0.919231
TJR	LEG1	-0.112128	0.0458048	0.0143711	0.119951
TJR	LELP1	0.0266134	0.0490011	0.587051	0.787494
TJR	LEO1	0.0375656	0.0209987	0.0736293	0.286958
TJR	LEP	-0.0565347	0.0506373	0.26423	0.523421
TJR	LEPR	0.0203519	0.0226232	0.368336	0.626686
TJR	LETM1	0.0715717	0.0364954	0.0498716	0.234126
TJR	LGALS1	0.068161	0.0240078	0.00452582	0.0614736
TJR	LGALS3	0.0717545	0.0218065	0.00100083	0.0225788
TJR	LGALS3BP	0.0250106	0.0210369	0.234489	0.50069
TJR	LGALS4	0.0439262	0.0399119	0.271085	0.529313
TJR	LGALS7_LGALS7B	0.053444	0.0305995	0.0807203	0.29907
TJR	LGALS8	0.0769404	0.0456057	0.091595	0.318142
TJR	LGALS9	0.0717445	0.0233611	0.00213391	0.0370216
TJR	LGMN	0.0227146	0.0269092	0.398607	0.652507
TJR	LHB	0.0411593	0.063229	0.515078	0.735528
TJR	LHPP	0.0371512	0.0445166	0.403978	0.65638
TJR	LIF	0.0191221	0.0368805	0.60412	0.79758
TJR	LIFR	0.00312454	0.0177183	0.860023	0.944346
TJR	LILRA2	0.00384926	0.0269691	0.886505	0.951641
TJR	LILRA3	0.0724804	0.0958679	0.449626	0.683086
TJR	LILRA4	0.0130944	0.0341117	0.701078	0.854566
TJR	LILRA5	0.0131204	0.0237146	0.580087	0.78102
TJR	LILRA6	-0.00860244	0.0507216	0.865324	0.944612
TJR	LILRB1	0.0260486	0.0204357	0.202435	0.469212
TJR	LILRB2	0.0299398	0.0256492	0.243103	0.507565
TJR	LILRB4	0.142878	0.0311814	4.61431e-06	0.000306537
TJR	LILRB5	0.00364218	0.0522385	0.944415	0.981053
TJR	LIPF	0.0319874	0.0411517	0.436983	0.676366
TJR	LMNB1	0.171491	0.0423245	5.09077e-05	0.00215657
TJR	LMNB2	0.073369	0.0192227	0.000135381	0.00482584
TJR	LMOD1	0.0386328	0.0240205	0.107771	0.345597
TJR	LMOD2	0.00242176	0.0420434	0.954066	0.984253
TJR	LONP1	0.0781409	0.0595522	0.189479	0.455668
TJR	LPA	0.0337564	0.120201	0.778839	0.902185
TJR	LPCAT2	0.0288439	0.0310328	0.352653	0.611899
TJR	LPL	-0.00781372	0.0350504	0.823593	0.924131
TJR	LPO	-0.0796254	0.0433438	0.066207	0.273505
TJR	LPP	0.0707853	0.0452879	0.118058	0.356861
TJR	LRCH4	0.0638338	0.0469831	0.174263	0.434617
TJR	LRFN2	0.0571695	0.0321934	0.07577	0.289511
TJR	LRG1	0.0315218	0.0181582	0.082578	0.300646
TJR	LRIG1	0.0182884	0.0256515	0.475876	0.704297
TJR	LRIG3	0.0176826	0.0186901	0.344106	0.605669
TJR	LRP1	0.0353114	0.0196282	0.0720232	0.283725
TJR	LRP11	0.0315415	0.0260294	0.225609	0.494345
TJR	LRP2	-0.00918826	0.0246694	0.709556	0.858081
TJR	LRP2BP	0.0638223	0.0563807	0.257646	0.517949
TJR	LRPAP1	0.0201857	0.0425917	0.635549	0.816935
TJR	LRRC25	0.0938886	0.0284843	0.000980947	0.0225772
TJR	LRRC37A2	0.00411907	0.0291795	0.887742	0.951641
TJR	LRRC38	0.00553401	0.0325143	0.864852	0.944612
TJR	LRRC59	0.0809794	0.0330201	0.0141933	0.119048
TJR	LRRFIP1	0.10305	0.0342789	0.00264666	0.0429313
TJR	LRRN1	-0.100519	0.0287535	0.000472958	0.0131357
TJR	LRTM1	0.0191877	0.0279959	0.493111	0.719903
TJR	LRTM2	0.0046548	0.0182518	0.7987	0.911858
TJR	LSM1	0.0465993	0.0397134	0.240645	0.505438
TJR	LSM8	0.0921053	0.0607889	0.129737	0.371938
TJR	LSP1	0.00413511	0.0296312	0.889014	0.951641
TJR	LTA	-0.0153521	0.0294709	0.602422	0.79697
TJR	LTA4H	0.116195	0.0444533	0.00895518	0.0905744
TJR	LTB	-0.0175351	0.0237753	0.460803	0.690378
TJR	LTBP2	0.093103	0.0236005	7.99381e-05	0.00324527
TJR	LTBP3	0.0160429	0.0387254	0.678676	0.838449
TJR	LTBR	0.0393269	0.0202487	0.0521201	0.241056
TJR	LTO1	-0.016224	0.0296098	0.583745	0.78486
TJR	LUZP2	0.0875879	0.0304222	0.00399032	0.0568961
TJR	LXN	-0.00652471	0.0473084	0.890305	0.951641
TJR	LY6D	0.0312657	0.0271206	0.248983	0.512228
TJR	LY75	-0.0219945	0.0287246	0.443858	0.68067
TJR	LY9	0.0242333	0.0214286	0.258111	0.518527
TJR	LY96	0.00610416	0.0262884	0.816384	0.919524
TJR	LYAR	-0.0263981	0.038799	0.496267	0.721686
TJR	LYN	0.0707972	0.0635843	0.265526	0.523421
TJR	LYPD1	-0.0119768	0.0457494	0.793484	0.909971
TJR	LYPD3	0.0264554	0.0252761	0.295264	0.557171
TJR	LYPD8	-0.040676	0.0366607	0.267209	0.525322
TJR	LYPLA2	0.0597175	0.0721952	0.408147	0.658365
TJR	LYSMD3	0.00269347	0.0692341	0.968967	0.990996
TJR	LYVE1	0.0105816	0.0134439	0.431232	0.672864
TJR	LYZL2	-0.00400017	0.0242181	0.868808	0.944765
TJR	LZTFL1	0.0578082	0.04854	0.233684	0.500409
TJR	M6PR	0.00558372	0.0269289	0.835737	0.931811
TJR	MAD1L1	0.120004	0.0365149	0.00101538	0.0225788
TJR	MAEA	0.0548334	0.0280458	0.0505725	0.23614
TJR	MAG	0.000236526	0.0316917	0.994045	0.997176
TJR	MAGEA3	0.0528098	0.057559	0.35889	0.619266
TJR	MAGED1	0.0693966	0.0344815	0.0441652	0.220685
TJR	MAMDC2	0.00108543	0.0238834	0.963751	0.989478
TJR	MAMDC4	-0.0804957	0.0380913	0.0345865	0.196408
TJR	MAN1A2	-0.00440573	0.0174552	0.800732	0.911858
TJR	MAN2B2	-0.0366704	0.0408897	0.369823	0.6275
TJR	MANEAL	-0.0217842	0.0338984	0.520466	0.739223
TJR	MANF	0.0946197	0.0895013	0.290432	0.550152
TJR	MANSC1	0.0124994	0.0200547	0.533112	0.748816
TJR	MANSC4	0.325045	0.044161	1.86424e-13	4.19167e-11
TJR	MAP1LC3A	0.0213574	0.0212973	0.315953	0.578013
TJR	MAP1LC3B2	-0.0574533	0.0441607	0.193263	0.460397
TJR	MAP2	0.0633866	0.0320503	0.0479662	0.231559
TJR	MAP2K1	0.0742006	0.0445281	0.0956458	0.325786
TJR	MAP2K6	0.106436	0.0747706	0.154599	0.408874
TJR	MAP3K5	0.152485	0.0730304	0.036806	0.202606
TJR	MAP4K5	0.0952732	0.0832374	0.252383	0.514087
TJR	MAPK13	0.0610181	0.0294105	0.0380198	0.205027
TJR	MAPK9	0.0588902	0.031356	0.0603716	0.259912
TJR	MAPKAPK2	0.0188722	0.0506114	0.709236	0.858081
TJR	MAPRE3	0.200063	0.0990164	0.0433368	0.21878
TJR	MAPT	-0.0153825	0.0373532	0.68048	0.839613
TJR	MARCO	0.0207796	0.0193394	0.282619	0.542769
TJR	MARS1	0.0941369	0.0585043	0.10761	0.345597
TJR	MASP1	-0.0445502	0.0172022	0.00960627	0.0932861
TJR	MATN2	0.0222197	0.021944	0.311273	0.574039
TJR	MATN3	0.0764141	0.0234281	0.00110854	0.024002
TJR	MAVS	0.148828	0.0683136	0.0293668	0.181095
TJR	MAX	0.00662947	0.0773913	0.931736	0.974057
TJR	MB	0.0768819	0.0391105	0.0493322	0.234088
TJR	MBL2	0.0611952	0.0737545	0.406704	0.658162
TJR	MCAM	0.0143422	0.0245822	0.559602	0.76471
TJR	MCEE	0.0518173	0.0293363	0.0773486	0.293524
TJR	MCEMP1	-0.026625	0.0612444	0.663758	0.830231
TJR	MCFD2	0.0470187	0.0324772	0.147695	0.397161
TJR	MCTS1	0.0155361	0.017955	0.38689	0.643908
TJR	MDGA1	-0.00640045	0.0516122	0.901308	0.958008
TJR	MDH1	0.0467057	0.027954	0.094767	0.323981
TJR	MDK	0.12908	0.0379217	0.000665018	0.0166141
TJR	MDM1	0.0335095	0.0210116	0.110761	0.349805
TJR	MECR	0.0971884	0.0625782	0.120413	0.359203
TJR	MED18	0.0680733	0.0565952	0.229056	0.494781
TJR	MED21	0.0368171	0.033513	0.271952	0.530652
TJR	MEGF10	0.0226764	0.0292718	0.438531	0.677776
TJR	MEGF11	-0.0164717	0.0219159	0.452302	0.683952
TJR	MEGF9	-0.0236263	0.0151431	0.118719	0.35738
TJR	MELTF	0.0235703	0.020362	0.247048	0.511382
TJR	MENT	0.0196328	0.0152708	0.198576	0.465467
TJR	MEP1A	-0.0402438	0.0493217	0.414536	0.661967
TJR	MEP1B	-0.116077	0.0864332	0.17929	0.44068
TJR	MEPE	-0.00312139	0.0186381	0.866998	0.944612
TJR	MERTK	0.0242014	0.0189131	0.200688	0.467086
TJR	MESD	0.110926	0.0908601	0.222151	0.492336
TJR	MET	0.00632845	0.0146161	0.665032	0.830367
TJR	METAP1	-0.0155866	0.0213597	0.465566	0.695021
TJR	METAP1D	0.0400613	0.0608946	0.510619	0.734649
TJR	METAP2	0.0865835	0.0430032	0.0440763	0.220685
TJR	MFAP3	0.0152103	0.0353191	0.666723	0.830478
TJR	MFAP3L	-0.0205285	0.0441953	0.642295	0.819662
TJR	MFAP4	-0.0404744	0.0218878	0.0644389	0.269388
TJR	MFAP5	-0.0472771	0.0299737	0.114737	0.354147
TJR	MFGE8	0.0199119	0.0327117	0.54272	0.755707
TJR	MGLL	0.064693	0.0649989	0.319599	0.581324
TJR	MGMT	0.181119	0.0903994	0.045125	0.223248
TJR	MIA	0.0084618	0.0271446	0.755247	0.888723
TJR	MICALL2	0.119828	0.0477281	0.0120548	0.106161
TJR	MICB_MICA	0.142853	0.110807	0.197334	0.465046
TJR	MIF	0.0777322	0.0508603	0.126433	0.366996
TJR	MILR1	0.126225	0.0370022	0.000647175	0.0164051
TJR	MINDY1	0.141617	0.0754654	0.0605824	0.260415
TJR	MINK1	0.0747064	0.0645768	0.247335	0.511382
TJR	MITD1	0.0959379	0.072423	0.185281	0.449673
TJR	MKI67	-0.000740114	0.0267749	0.977948	0.991222
TJR	MLLT1	0.00298315	0.0461639	0.948476	0.982308
TJR	MLN	0.0764322	0.0656487	0.244325	0.508431
TJR	MME	-0.0345242	0.0592131	0.559863	0.76471
TJR	MMP1	0.169571	0.0663449	0.0105944	0.0998113
TJR	MMP10	0.049648	0.0436652	0.255539	0.516199
TJR	MMP12	0.260087	0.0398196	6.57572e-11	1.01162e-08
TJR	MMP13	0.0688008	0.0229092	0.00267311	0.0429313
TJR	MMP15	-0.0163826	0.0341762	0.631688	0.814479
TJR	MMP3	0.0154959	0.0362043	0.668644	0.830973
TJR	MMP7	0.0974057	0.0328292	0.00300837	0.0462814
TJR	MMP8	0.0485728	0.0554208	0.380797	0.636768
TJR	MMP9	0.00757346	0.0457652	0.868563	0.944765
TJR	MMUT	0.00122471	0.0332642	0.970631	0.990996
TJR	MN1	0.0574855	0.0393415	0.14397	0.392191
TJR	MNAT1	-0.0230902	0.0299693	0.44103	0.678853
TJR	MNDA	-0.0593977	0.0738594	0.421286	0.667074
TJR	MOCS2	0.0929043	0.0455147	0.0412375	0.212587
TJR	MOG	0.014889	0.0245178	0.543673	0.756152
TJR	MORC3	0.0265463	0.0192322	0.167499	0.423896
TJR	MORF4L1	0.00397522	0.0274107	0.884692	0.951069
TJR	MORF4L2	0.0301617	0.0257451	0.241384	0.505781
TJR	MORN4	-0.0577026	0.0527584	0.274086	0.533392
TJR	MPHOSPH8	0.0670655	0.0537802	0.212393	0.479772
TJR	MPI	0.113232	0.0640001	0.07686	0.292528
TJR	MPIG6B	0.0675362	0.0569104	0.235348	0.501766
TJR	MPO	0.0658329	0.0346756	0.0576322	0.252941
TJR	MPRIP	-0.00217975	0.0302762	0.942606	0.981053
TJR	MRC1	0.0222862	0.019592	0.255329	0.516133
TJR	MRI1	0.000343355	0.0462817	0.994081	0.997176
TJR	MRPL24	0.0204297	0.0259267	0.430714	0.672864
TJR	MRPL28	0.0207514	0.025558	0.416835	0.66326
TJR	MRPL46	0.0536752	0.0196661	0.00634881	0.0767943
TJR	MRPL52	0.000449843	0.0171337	0.979054	0.991263
TJR	MRPL58	0.0766766	0.0494556	0.121049	0.36068
TJR	MRPS16	0.022814	0.0197012	0.24687	0.511382
TJR	MSLN	0.120882	0.0439232	0.0059235	0.0741333
TJR	MSLNL	-0.00548483	0.02518	0.827567	0.927167
TJR	MSMB	0.0668795	0.0519863	0.198281	0.465467
TJR	MSR1	0.228805	0.0342179	2.30924e-11	3.97053e-09
TJR	MSRA	0.0734766	0.0542277	0.175436	0.435314
TJR	MST1	-0.00799624	0.0439345	0.855581	0.94159
TJR	MSTN	-0.1561	0.0383746	4.75393e-05	0.00204349
TJR	MTDH	0.102844	0.0625318	0.100045	0.334616
TJR	MTHFD2	0.000114602	0.0179001	0.994892	0.997277
TJR	MTHFSD	0.106469	0.0773944	0.168931	0.426411
TJR	MTIF3	0.057254	0.0605101	0.344057	0.605669
TJR	MTPN	-0.014508	0.023445	0.536044	0.751148
TJR	MTR	0.028404	0.0437132	0.515837	0.735999
TJR	MTSS1	0.141312	0.0781575	0.070607	0.280981
TJR	MTSS2	0.0870036	0.069075	0.207837	0.473137
TJR	MTUS1	0.024836	0.0379627	0.512973	0.734649
TJR	MUC13	-0.0822874	0.0367279	0.025066	0.167661
TJR	MUC16	-0.0413583	0.137639	0.763809	0.893182
TJR	MUC2	-0.0430979	0.0632306	0.495497	0.721229
TJR	MUCL3	-0.00971814	0.0293166	0.740277	0.877409
TJR	MVK	0.0269206	0.0575761	0.640098	0.818821
TJR	MXRA8	0.0103534	0.0207258	0.617401	0.805806
TJR	MYBPC1	0.11245	0.0483332	0.0199927	0.147346
TJR	MYBPC2	0.0686223	0.0570871	0.229345	0.494781
TJR	MYCBP2	0.0199787	0.046455	0.667149	0.830478
TJR	MYDGF	0.12202	0.0693954	0.0786989	0.295298
TJR	MYH4	0.0272278	0.0309265	0.378646	0.63561
TJR	MYH7B	-0.00325265	0.0292756	0.911534	0.96397
TJR	MYH9	0.190567	0.0786203	0.0153593	0.12611
TJR	MYL1	0.0155376	0.0272359	0.568352	0.771219
TJR	MYL3	0.0897261	0.0491792	0.0680873	0.276444
TJR	MYL4	0.043522	0.036118	0.228211	0.494781
TJR	MYL6B	0.0941078	0.0631033	0.135882	0.381506
TJR	MYLPF	0.0517917	0.0329665	0.116181	0.355486
TJR	MYO6	-0.00261324	0.0255235	0.918451	0.967784
TJR	MYO9B	0.104461	0.0483535	0.0307499	0.184359
TJR	MYOC	-0.0559138	0.033907	0.0991476	0.334495
TJR	MYOM1	-0.0213331	0.0317922	0.502213	0.727431
TJR	MYOM2	0.0253016	0.0338009	0.454133	0.685993
TJR	MYOM3	0.0883062	0.06319	0.162279	0.417945
TJR	MZB1	0.0646801	0.038077	0.0893889	0.313461
TJR	MZT1	0.0588697	0.0374188	0.115665	0.355134
TJR	NAA10	0.0436947	0.0342792	0.202433	0.469212
TJR	NAA80	0.106242	0.0825931	0.198335	0.465467
TJR	NAAA	0.0367225	0.0434704	0.398243	0.652507
TJR	NACC1	0.08815	0.0385796	0.0223241	0.159543
TJR	NADK	0.00503997	0.040514	0.900998	0.958008
TJR	NAGA	0.0341831	0.0398004	0.390421	0.647673
TJR	NAGK	0.066956	0.0390714	0.0865937	0.307036
TJR	NAGPA	-0.00454028	0.0147352	0.757988	0.889799
TJR	NAMPT	0.0390377	0.0396088	0.324344	0.587421
TJR	NAP1L4	0.0187084	0.0288599	0.516826	0.735999
TJR	NAPRT	0.0692826	0.0228981	0.00248203	0.0416953
TJR	NARS1	0.0295719	0.0328104	0.367436	0.626606
TJR	NBL1	0.0656811	0.0192345	0.000638949	0.0164051
TJR	NBN	0.0047163	0.0368544	0.898172	0.956484
TJR	NCAM1	-0.0123962	0.0224373	0.580621	0.781379
TJR	NCAM2	-0.0235402	0.0199428	0.237852	0.503867
TJR	NCAN	-0.0454477	0.0282489	0.10766	0.345597
TJR	NCF2	-0.0573299	0.063421	0.366023	0.625211
TJR	NCK2	0.0980871	0.0789139	0.213888	0.482031
TJR	NCLN	-0.0140758	0.0388022	0.716787	0.862385
TJR	NCR1	0.00786962	0.0268375	0.769346	0.894155
TJR	NCR3LG1	0.086702	0.0231992	0.000186253	0.00633044
TJR	NCS1	0.103516	0.0211282	9.64416e-07	7.41839e-05
TJR	NDRG1	0.0249448	0.0498367	0.616704	0.805748
TJR	NDST1	-0.00731968	0.0428475	0.864358	0.944612
TJR	NDUFA5	0.0359589	0.0237359	0.12979	0.371938
TJR	NDUFB7	0.0937873	0.0617419	0.128764	0.370451
TJR	NDUFS6	0.00399509	0.0568395	0.943965	0.981053
TJR	NEB	0.0309441	0.0254648	0.224307	0.493513
TJR	NECAP2	0.0550245	0.0451682	0.22315	0.493513
TJR	NECTIN1	-0.00102061	0.0219284	0.962878	0.989276
TJR	NECTIN2	0.0529324	0.0209875	0.0116695	0.104312
TJR	NECTIN4	0.076972	0.0224306	0.000600663	0.0158174
TJR	NEDD4L	0.0462171	0.0332697	0.164789	0.420239
TJR	NEDD9	0.0274085	0.0227629	0.228562	0.494781
TJR	NEFL	0.0611818	0.0315456	0.05245	0.241816
TJR	NEK7	0.0013646	0.0509061	0.978614	0.991263
TJR	NELL1	-0.102304	0.0309498	0.000948827	0.0223663
TJR	NELL2	-0.0550042	0.0213752	0.0100774	0.097215
TJR	NENF	0.244245	0.0781785	0.00178404	0.0326325
TJR	NEO1	-0.00273138	0.0152688	0.858028	0.942863
TJR	NEXN	0.119923	0.0480114	0.0125002	0.108744
TJR	NFASC	0.0132692	0.0210772	0.528991	0.745895
TJR	NFAT5	0.181385	0.0590794	0.00214049	0.0370216
TJR	NFATC1	0.116005	0.0720438	0.10736	0.345597
TJR	NFATC3	0.0164885	0.0436577	0.705673	0.857747
TJR	NFE2	0.120957	0.0516038	0.019085	0.144149
TJR	NFIC	0.00549557	0.0297343	0.853369	0.940353
TJR	NFKB1	0.0868396	0.050652	0.0864559	0.307036
TJR	NFKB2	0.0095053	0.038311	0.804051	0.91378
TJR	NFKBIE	0.0436322	0.0359006	0.224235	0.493513
TJR	NFU1	0.139962	0.0709177	0.0484355	0.231714
TJR	NFX1	0.14678	0.0466393	0.00164988	0.0310058
TJR	NFYA	-0.0216127	0.0261156	0.407913	0.658365
TJR	NGF	0.0168647	0.00881776	0.0558078	0.249048
TJR	NGFR	0.000999492	0.0200096	0.960162	0.98718
TJR	NGRN	0.00538108	0.0152424	0.724065	0.86562
TJR	NHLRC3	0.0122852	0.0211214	0.560806	0.765283
TJR	NID1	-0.0127258	0.0282633	0.652527	0.823617
TJR	NID2	0.0676906	0.0550746	0.219051	0.489142
TJR	NINJ1	0.049353	0.0404266	0.222166	0.492336
TJR	NIT1	0.0722862	0.0326789	0.0269704	0.172883
TJR	NIT2	0.0437647	0.0512837	0.393451	0.64975
TJR	NLGN1	0.0339681	0.0457788	0.458088	0.688943
TJR	NLGN2	-0.00396658	0.0318079	0.900758	0.958008
TJR	NME1	0.0135888	0.0143245	0.342807	0.605088
TJR	NME3	0.0191625	0.0171625	0.264202	0.523421
TJR	NMI	0.145521	0.0496249	0.00336503	0.0504409
TJR	NMNAT1	0.00162976	0.0553444	0.976508	0.991222
TJR	NMRK2	-0.00418126	0.0274988	0.879146	0.949008
TJR	NMT1	0.0529577	0.0457814	0.247381	0.511382
TJR	NOMO1	-0.0205745	0.0174318	0.237894	0.503867
TJR	NOP56	0.0315178	0.0744913	0.67222	0.832584
TJR	NOS1	0.0635475	0.0385102	0.0989201	0.334495
TJR	NOS2	-0.0267039	0.0267581	0.318297	0.580039
TJR	NOS3	0.0230099	0.0383334	0.548338	0.759046
TJR	NOTCH1	-0.00141079	0.0116664	0.903749	0.959905
TJR	NOTCH2	0.00904125	0.0146736	0.537793	0.751394
TJR	NOTCH3	0.0211734	0.025588	0.407975	0.658365
TJR	NPC2	0.0482228	0.0217812	0.0268364	0.172474
TJR	NPDC1	0.049948	0.0220805	0.0236966	0.165018
TJR	NPHS1	0.00318025	0.0228222	0.889175	0.951641
TJR	NPHS2	-0.048816	0.0696129	0.483151	0.711103
TJR	NPL	0.141102	0.0311714	6.00806e-06	0.000390257
TJR	NPM1	0.00128026	0.0281528	0.963728	0.989478
TJR	NPPB	0.0356163	0.0956799	0.709712	0.858081
TJR	NPPC	0.024646	0.0348344	0.479248	0.707139
TJR	NPR1	-0.0265997	0.027277	0.329483	0.592663
TJR	NPTN	0.153655	0.0587189	0.00887895	0.0902898
TJR	NPTX1	-0.0352392	0.0300953	0.241637	0.505948
TJR	NPTX2	-0.00474073	0.0230344	0.83694	0.931811
TJR	NPTXR	0.0118475	0.0253649	0.640442	0.818903
TJR	NPY	-0.0392885	0.0489432	0.422131	0.667654
TJR	NRCAM	-0.0198147	0.0206512	0.337314	0.599498
TJR	NRGN	0.0951462	0.0629116	0.130444	0.373446
TJR	NRN1	0.0448406	0.0246694	0.0691226	0.278178
TJR	NRP1	0.0157741	0.0204737	0.441034	0.678853
TJR	NRP2	0.0575663	0.0212341	0.00671003	0.0788469
TJR	NRTN	0.011147	0.0360989	0.757482	0.889563
TJR	NRXN3	0.0102232	0.0237979	0.6675	0.830478
TJR	NSFL1C	0.0640924	0.0497473	0.197627	0.465046
TJR	NT5C	0.0509014	0.0511678	0.319842	0.581404
TJR	NT5C1A	0.0307836	0.0218192	0.158296	0.413862
TJR	NT5C3A	0.0379188	0.0648067	0.558479	0.76471
TJR	NT5E	-0.0878119	0.0413761	0.0338194	0.194381
TJR	NTF3	-0.0253	0.0262797	0.335694	0.598314
TJR	NTF4	-0.0103662	0.0277518	0.708753	0.858081
TJR	NTproBNP	0.138992	0.0760579	0.0676386	0.276128
TJR	NTRK2	0.00562553	0.0185092	0.761181	0.892114
TJR	NTRK3	0.0175593	0.0160319	0.273403	0.532417
TJR	NUB1	0.0619597	0.0617872	0.315966	0.578013
TJR	NUBP1	0.0701302	0.0689198	0.308892	0.573367
TJR	NUCB2	0.0564292	0.0278081	0.0424402	0.216497
TJR	NUDC	0.0959034	0.0475374	0.0436565	0.220013
TJR	NUDT10	0.0451344	0.0167359	0.00700212	0.0812191
TJR	NUDT15	0.0113837	0.0344386	0.740986	0.877594
TJR	NUDT16	0.098436	0.060645	0.104564	0.342511
TJR	NUDT2	0.0149262	0.0414957	0.71907	0.863179
TJR	NUDT5	0.0969624	0.0382556	0.0112612	0.102543
TJR	NUMB	0.126143	0.0572955	0.027697	0.175261
TJR	NUP50	-0.0208835	0.0222177	0.347249	0.606699
TJR	NXPE4	-0.0337854	0.0228569	0.139381	0.387093
TJR	NXPH1	-0.0464108	0.0273997	0.0903029	0.316114
TJR	NXPH3	-0.0138697	0.0202316	0.493003	0.719903
TJR	OBP2B	-0.0247816	0.0461914	0.591617	0.789953
TJR	OCLN	0.0808811	0.0302556	0.00751454	0.084807
TJR	ODAM	-0.0364514	0.0390418	0.35049	0.609448
TJR	OFD1	0.0445654	0.0448686	0.320597	0.582053
TJR	OGA	0.0630863	0.0492789	0.200486	0.467086
TJR	OGFR	0.0452719	0.024538	0.0650478	0.270847
TJR	OGN	0.172396	0.0300539	9.7436e-09	1.05484e-06
TJR	OGT	0.0262881	0.0451343	0.560272	0.764911
TJR	OLFM4	-0.0528329	0.0804954	0.511605	0.734649
TJR	OLR1	-0.00861029	0.0436212	0.843525	0.935368
TJR	OMD	0.128525	0.0326179	8.14972e-05	0.00326324
TJR	OMG	-0.0918932	0.0500092	0.0661391	0.273505
TJR	OMP	-0.0159502	0.032865	0.627449	0.813403
TJR	OPHN1	0.175114	0.0759998	0.0212193	0.153936
TJR	OPLAH	0.123243	0.0470653	0.00883353	0.0902898
TJR	OPTC	0.0150076	0.0329085	0.648363	0.822234
TJR	ORM1	0.0368109	0.0138251	0.00775642	0.0865344
TJR	OSBPL2	-0.029293	0.0272323	0.282081	0.542092
TJR	OSCAR	0.0963619	0.0251621	0.000128501	0.00464103
TJR	OSM	-0.048359	0.0534522	0.365622	0.625211
TJR	OSMR	0.013521	0.0149693	0.3664	0.625211
TJR	OSTN	0.0356903	0.0280687	0.203545	0.469212
TJR	OTOA	-0.0138088	0.0357602	0.699387	0.854287
TJR	OTUD6B	0.0456936	0.0408106	0.262869	0.523421
TJR	OTUD7B	0.0890936	0.0442268	0.0439661	0.220685
TJR	OXCT1	0.0872991	0.0473997	0.0655163	0.271637
TJR	OXT	-0.198833	0.104338	0.0567003	0.251952
TJR	P4HB	0.0494735	0.0287461	0.0852482	0.304622
TJR	PACS2	0.10725	0.042626	0.0118705	0.105785
TJR	PADI2	0.00612028	0.0415066	0.882775	0.950406
TJR	PADI4	-0.0430531	0.0548445	0.432456	0.672906
TJR	PAEP	0.449075	0.0977349	4.34293e-06	0.000295219
TJR	PAFAH1B3	0.149591	0.0815778	0.0667013	0.274881
TJR	PAFAH2	0.0842746	0.0336333	0.0122248	0.106985
TJR	PAG1	0.013352	0.0402531	0.740116	0.877409
TJR	PAGR1	0.0580551	0.0292198	0.0469463	0.228326
TJR	PAIP2B	0.0413016	0.0355557	0.245403	0.509456
TJR	PAK4	0.0517095	0.0449632	0.250134	0.512363
TJR	PALLD	0.0406107	0.0267243	0.128614	0.370383
TJR	PALM	0.0346355	0.020175	0.0860315	0.306671
TJR	PALM2	0.0615853	0.025833	0.0171307	0.136068
TJR	PALM3	0.102433	0.0509397	0.0443462	0.221201
TJR	PAM	0.0169934	0.020711	0.411934	0.659569
TJR	PAMR1	-0.0107668	0.0204569	0.59867	0.794331
TJR	PAPPA	-0.0496713	0.0336948	0.140447	0.388755
TJR	PARD3	0.0993791	0.0505131	0.0491442	0.233575
TJR	PARK7	0.0892319	0.0394633	0.0237554	0.165018
TJR	PARP1	-0.0327032	0.039762	0.410812	0.65942
TJR	PAXX	0.0563772	0.0309138	0.0682055	0.276444
TJR	PBK	0.0129033	0.0206652	0.532369	0.748588
TJR	PBLD	-0.0393274	0.0370981	0.289108	0.549077
TJR	PBXIP1	-0.0251437	0.0206064	0.2224	0.492482
TJR	PCARE	0.0481668	0.0572065	0.399803	0.652864
TJR	PCBD1	0.00142784	0.0319946	0.964404	0.989801
TJR	PCBP2	0.0983423	0.0501092	0.0497036	0.234126
TJR	PCDH1	0.0140934	0.0152818	0.35641	0.615713
TJR	PCDH12	-0.00860354	0.0174978	0.62294	0.81107
TJR	PCDH17	0.0227683	0.0264407	0.389183	0.645987
TJR	PCDH7	-0.0135804	0.0239683	0.570991	0.772427
TJR	PCDH9	0.00822493	0.0231801	0.722721	0.864977
TJR	PCDHB15	-0.0141554	0.0274475	0.606048	0.799043
TJR	PCNA	0.0711606	0.0431762	0.09933	0.334495
TJR	PCOLCE	0.0193408	0.0232054	0.404589	0.657007
TJR	PCSK7	-0.00756469	0.0309106	0.806668	0.915802
TJR	PCSK9	0.0141074	0.029192	0.628911	0.81341
TJR	PCYT2	0.0579933	0.052583	0.270081	0.528307
TJR	PDAP1	0.140341	0.0676117	0.0379277	0.205027
TJR	PDCD1	0.0864982	0.0312659	0.00566783	0.0723453
TJR	PDCD1LG2	0.0725334	0.0231298	0.00171426	0.0317138
TJR	PDCD5	0.0880834	0.0440516	0.045555	0.224909
TJR	PDCD6	0.0906265	0.0518874	0.0807135	0.29907
TJR	PDCL2	0.0566242	0.0357736	0.113463	0.35381
TJR	PDE1C	0.0640287	0.0370326	0.0838198	0.302195
TJR	PDE4D	0.0789738	0.0411025	0.0546894	0.247146
TJR	PDE5A	0.110091	0.071499	0.123626	0.362986
TJR	PDGFA	0.0443318	0.0539957	0.411636	0.659569
TJR	PDGFB	0.0796471	0.0641034	0.214066	0.482061
TJR	PDGFC	0.00842628	0.0207959	0.68534	0.842409
TJR	PDGFRA	0.0251432	0.0208916	0.228788	0.494781
TJR	PDGFRB	0.0346855	0.0259211	0.180866	0.442642
TJR	PDIA2	0.046794	0.0270197	0.0833076	0.302195
TJR	PDIA3	0.0200939	0.0168859	0.234062	0.500485
TJR	PDIA4	0.0645331	0.0422811	0.126946	0.367388
TJR	PDIA5	-0.0701035	0.040573	0.0840245	0.302195
TJR	PDLIM5	0.161354	0.082626	0.0508473	0.236291
TJR	PDLIM7	0.189138	0.0946381	0.0456643	0.224909
TJR	PDP1	-0.0319383	0.0367218	0.384449	0.641041
TJR	PDRG1	0.0535931	0.0351948	0.127827	0.368842
TJR	PDXDC1	-0.0268446	0.0390316	0.491604	0.719313
TJR	PDZD2	0.0842656	0.0408148	0.0389681	0.206348
TJR	PDZK1	0.0511633	0.0300091	0.0882156	0.310897
TJR	PEAR1	0.00731628	0.0167289	0.661864	0.829916
TJR	PEBP1	0.0717822	0.0440063	0.102859	0.338959
TJR	PECAM1	0.0301018	0.0225581	0.182076	0.444247
TJR	PECR	0.0313261	0.0191984	0.102748	0.338959
TJR	PENK	0.0492021	0.0206902	0.017409	0.137531
TJR	PEPD	0.021704	0.0180695	0.229702	0.494781
TJR	PER3	0.0471401	0.0804892	0.558101	0.76471
TJR	PF4	0.0761545	0.0670677	0.256177	0.516898
TJR	PFDN2	-0.00057796	0.0392513	0.988252	0.995919
TJR	PFDN4	0.00765764	0.0358944	0.831064	0.928594
TJR	PFDN6	-0.0603466	0.0440089	0.170308	0.428409
TJR	PFKFB2	0.0882978	0.0573934	0.123942	0.362986
TJR	PGA4	0.172377	0.0489714	0.000432037	0.012607
TJR	PGD	0.0768616	0.0374046	0.0398975	0.208623
TJR	PGF	0.0524262	0.0184276	0.00444334	0.060691
TJR	PGLYRP1	0.0456376	0.0314328	0.146534	0.396169
TJR	PGLYRP2	-0.0263474	0.0207401	0.203962	0.469803
TJR	PGLYRP4	-0.06817	0.0412161	0.0981419	0.333568
TJR	PGM2	-0.0358062	0.040314	0.374448	0.632665
TJR	PGR	0.0560177	0.0698144	0.422337	0.667654
TJR	PHACTR2	0.116445	0.0795008	0.143008	0.391397
TJR	PHLDB1	0.152195	0.0366486	3.29015e-05	0.00163002
TJR	PHLDB2	0.0353996	0.0620623	0.568417	0.771219
TJR	PHOSPHO1	0.0557122	0.0213693	0.00913381	0.091432
TJR	PHYKPL	0.0395436	0.0283221	0.162658	0.418286
TJR	PI16	0.00294716	0.0169443	0.861919	0.944612
TJR	PI3	0.0173215	0.0393823	0.660062	0.829833
TJR	PIBF1	0.0665771	0.0540641	0.218162	0.487921
TJR	PIGR	0.0173717	0.0278137	0.532254	0.748588
TJR	PIK3AP1	0.0580026	0.045584	0.203226	0.469212
TJR	PIK3IP1	0.0436921	0.0192367	0.0231345	0.163734
TJR	PIKFYVE	0.0200505	0.0377702	0.595522	0.792673
TJR	PILRA	0.0162824	0.0307983	0.597031	0.793959
TJR	PILRB	0.00775227	0.0419801	0.853492	0.940353
TJR	PINLYP	0.00856903	0.0462498	0.853012	0.940353
TJR	PITHD1	0.0750533	0.0534516	0.160285	0.416972
TJR	PKD1	0.0224746	0.0181821	0.216435	0.485525
TJR	PKD2	0.169006	0.0399963	2.3883e-05	0.00120362
TJR	PKLR	0.0288194	0.0495987	0.561209	0.765475
TJR	PKN3	0.0827533	0.0515514	0.108444	0.346051
TJR	PLA2G10	-0.0196002	0.0437402	0.65408	0.824439
TJR	PLA2G15	0.00138858	0.0197567	0.943968	0.981053
TJR	PLA2G1B	0.0164335	0.0318633	0.606032	0.799043
TJR	PLA2G2A	0.0124634	0.0413834	0.763286	0.893182
TJR	PLA2G4A	0.0778797	0.0657472	0.236209	0.501976
TJR	PLA2G7	-0.00384596	0.0236094	0.870599	0.945037
TJR	PLAT	-0.0328814	0.0380136	0.387049	0.643908
TJR	PLAU	0.0455536	0.0216719	0.0355617	0.199764
TJR	PLAUR	0.113322	0.0208717	5.6815e-08	5.3571e-06
TJR	PLB1	0.0418603	0.0409749	0.306972	0.57188
TJR	PLCB1	0.0856332	0.0301745	0.00454269	0.0614736
TJR	PLCB2	0.0518993	0.0679168	0.444776	0.68067
TJR	PLEKHO1	0.0945137	0.0488128	0.0528433	0.242256
TJR	PLG	0.00239715	0.0151407	0.874202	0.946748
TJR	PLIN1	-0.00106932	0.0252381	0.966204	0.990711
TJR	PLIN3	0.0946315	0.0310073	0.00227521	0.0388915
TJR	PLPBP	0.050669	0.049986	0.310749	0.574039
TJR	PLSCR3	0.0541521	0.0410373	0.186982	0.452066
TJR	PLTP	-0.0228614	0.0268152	0.393912	0.649857
TJR	PLXDC1	-0.00650999	0.0245114	0.790556	0.908688
TJR	PLXDC2	-0.011275	0.0187536	0.547697	0.759046
TJR	PLXNA4	0.0947983	0.0606289	0.117923	0.356861
TJR	PLXNB2	0.00271593	0.0175908	0.877299	0.948703
TJR	PLXNB3	0.0327276	0.0348751	0.348032	0.60698
TJR	PM20D1	-0.124994	0.137258	0.362485	0.623995
TJR	PMCH	0.00950303	0.0553427	0.863664	0.944612
TJR	PMM2	0.0673413	0.0409461	0.100053	0.334616
TJR	PMS1	0.0177991	0.0340852	0.601538	0.796744
TJR	PMVK	0.0681314	0.0805279	0.397524	0.652507
TJR	PNLIP	-0.0154291	0.0432365	0.721204	0.864675
TJR	PNLIPRP1	0.0882701	0.054295	0.10401	0.341982
TJR	PNLIPRP2	-0.173025	0.217582	0.426492	0.670955
TJR	PNMA1	0.010635	0.0381679	0.780525	0.903197
TJR	PNMA2	0.000570723	0.0295108	0.98457	0.99478
TJR	PNPT1	-0.0658024	0.0864759	0.446701	0.682407
TJR	PODXL	-0.00413653	0.0111173	0.709835	0.858081
TJR	PODXL2	0.00973483	0.0204878	0.63468	0.816536
TJR	POF1B	0.0688544	0.0305682	0.0242966	0.165018
TJR	POLR2A	0.0232464	0.0197748	0.239778	0.505438
TJR	POLR2F	0.0472636	0.0254242	0.0630333	0.266631
TJR	POMC	0.0154367	0.0473228	0.744275	0.879351
TJR	PON1	-0.0253794	0.0182639	0.164659	0.420239
TJR	PON2	0.0170133	0.025369	0.502458	0.727431
TJR	PON3	0.0189456	0.0211283	0.369888	0.6275
TJR	POSTN	0.142264	0.0259711	4.33066e-08	4.2195e-06
TJR	PPBP	0.0696307	0.0582045	0.231581	0.498095
TJR	PPCDC	0.0720965	0.0356259	0.0430059	0.21824
TJR	PPIB	0.0892629	0.0704213	0.204964	0.469929
TJR	PPIE	-0.0271163	0.0419668	0.518194	0.737268
TJR	PPIF	0.0495807	0.0433126	0.252332	0.514087
TJR	PPL	0.0342052	0.0218376	0.117275	0.356083
TJR	PPM1A	-0.0272026	0.0226411	0.229574	0.494781
TJR	PPM1B	0.00858118	0.0427648	0.840965	0.934299
TJR	PPM1F	0.0640102	0.0366857	0.0810217	0.29907
TJR	PPME1	0.027282	0.0454467	0.548304	0.759046
TJR	PPP1CC	0.0890981	0.0578097	0.123268	0.362986
TJR	PPP1R12A	0.139921	0.0712964	0.0497082	0.234126
TJR	PPP1R12B	0.0236126	0.048981	0.629754	0.813596
TJR	PPP1R14A	0.0293004	0.0542397	0.58906	0.788742
TJR	PPP1R14D	-0.0023723	0.0261736	0.927781	0.973405
TJR	PPP1R2	0.0985149	0.0587247	0.0934376	0.322163
TJR	PPP1R9B	0.163202	0.0713628	0.0222042	0.159466
TJR	PPP2R5A	0.103244	0.0819999	0.208011	0.473165
TJR	PPP3R1	0.0795419	0.030648	0.009453	0.0924412
TJR	PPT1	0.0497124	0.0518625	0.337794	0.599498
TJR	PPY	-0.0111052	0.0762203	0.88416	0.950924
TJR	PQBP1	0.0163978	0.0410615	0.689638	0.844883
TJR	PRAME	-0.000574245	0.0171649	0.973312	0.990996
TJR	PRAP1	0.0067754	0.0280204	0.808935	0.915802
TJR	PRC1	0.0415884	0.0309891	0.179592	0.44068
TJR	PRCP	-0.0394207	0.0232819	0.0904252	0.316164
TJR	PRDX1	0.183664	0.0615764	0.00285873	0.0446848
TJR	PRDX2	0.0163573	0.0440081	0.710126	0.858081
TJR	PRDX3	0.0857049	0.0524255	0.102099	0.33798
TJR	PRDX5	0.0566403	0.0506768	0.263711	0.523421
TJR	PRDX6	0.146214	0.0452739	0.0012408	0.0259061
TJR	PREB	0.0340351	0.021006	0.105184	0.342755
TJR	PRELP	0.0683243	0.0167941	4.74271e-05	0.00204349
TJR	PRG2	0.0663548	0.0357429	0.0633966	0.266631
TJR	PRG3	0.00321352	0.0343133	0.925386	0.972292
TJR	PRKAB1	0.0872727	0.0396359	0.0276801	0.175261
TJR	PRKAG3	0.0097384	0.0214345	0.649592	0.822261
TJR	PRKAR1A	0.0755382	0.0615895	0.220026	0.490001
TJR	PRKAR2A	0.109089	0.0569736	0.0555343	0.248949
TJR	PRKCQ	0.0116698	0.0312068	0.708442	0.858081
TJR	PRKD2	-0.0165588	0.0309029	0.592076	0.789953
TJR	PRKG1	0.186135	0.0867393	0.0318855	0.188666
TJR	PRKRA	0.0573517	0.0492849	0.244562	0.508431
TJR	PRL	0.00126269	0.0559516	0.981995	0.993208
TJR	PRND	0.0821702	0.0352915	0.019899	0.147346
TJR	PROC	-0.0155023	0.0189029	0.412162	0.659569
TJR	PROCR	-0.023458	0.0237236	0.322764	0.585261
TJR	PROK1	0.0249191	0.0458427	0.586735	0.787494
TJR	PROS1	-0.0129419	0.0174632	0.458641	0.689258
TJR	PRR4	0.00359928	0.0466756	0.938534	0.977668
TJR	PRR5	0.0110402	0.0311395	0.722935	0.864977
TJR	PRRT3	0.0651832	0.0253895	0.0102518	0.0979242
TJR	PRSS2	-0.00556625	0.0392911	0.887344	0.951641
TJR	PRSS22	-0.00972804	0.0236755	0.681155	0.839737
TJR	PRSS27	0.00474573	0.029546	0.872392	0.945857
TJR	PRSS53	0.0339891	0.0257079	0.186132	0.450385
TJR	PRSS8	0.120422	0.030631	8.45908e-05	0.00334134
TJR	PRTFDC1	0.10038	0.0824452	0.223407	0.493513
TJR	PRTG	-0.0271524	0.0184871	0.141916	0.390971
TJR	PRTN3	0.0296197	0.0337004	0.379452	0.63561
TJR	PRUNE2	0.0182187	0.0196217	0.353156	0.611899
TJR	PSAP	0.0725861	0.019388	0.00018143	0.00623905
TJR	PSAPL1	0.0258848	0.0343718	0.451404	0.683655
TJR	PSCA	0.104358	0.178037	0.55777	0.76471
TJR	PSG1	0.222319	0.0835983	0.00783133	0.0866394
TJR	PSIP1	0.0855485	0.0460187	0.0630344	0.266631
TJR	PSMA1	-0.0167786	0.0329806	0.610935	0.802229
TJR	PSMC3	-0.0159099	0.0203946	0.435334	0.674699
TJR	PSMD1	0.0630299	0.0345686	0.0682601	0.276444
TJR	PSMD5	-0.00948335	0.0371956	0.798756	0.911858
TJR	PSMD9	0.0260752	0.0422272	0.53691	0.751262
TJR	PSME1	0.0320695	0.0279871	0.251856	0.514087
TJR	PSME2	0.051332	0.0274828	0.0617985	0.263319
TJR	PSMG3	0.0324528	0.0384012	0.39806	0.652507
TJR	PSMG4	0.0260002	0.0396932	0.512453	0.734649
TJR	PSPN	-0.0807467	0.0707328	0.253637	0.514848
TJR	PSRC1	0.0378356	0.0429621	0.378499	0.63561
TJR	PSTPIP2	0.109172	0.0728953	0.13423	0.379453
TJR	PTEN	-0.0361644	0.0212578	0.0889076	0.312728
TJR	PTGDS	0.0245241	0.0212765	0.249065	0.512228
TJR	PTGES2	0.0930808	0.0367144	0.0112396	0.102543
TJR	PTGR1	-0.0428883	0.0562846	0.446069	0.681935
TJR	PTH	-0.0389458	0.0542429	0.472768	0.701116
TJR	PTH1R	0.0582304	0.0279784	0.0374157	0.204423
TJR	PTK7	0.0734849	0.0270396	0.00657669	0.0781936
TJR	PTN	0.0960341	0.0361425	0.00788439	0.0866394
TJR	PTP4A3	0.0276481	0.0350982	0.430856	0.672864
TJR	PTPN1	0.145154	0.0587825	0.0135402	0.116065
TJR	PTPN6	0.0502332	0.0663505	0.449001	0.683082
TJR	PTPN9	0.0132028	0.0258162	0.609062	0.80049
TJR	PTPRB	-0.00901345	0.0205284	0.660611	0.829916
TJR	PTPRC	0.0298589	0.0156671	0.0566773	0.251952
TJR	PTPRF	-0.00911564	0.0212511	0.667962	0.830478
TJR	PTPRH	-0.034002	0.0334793	0.309818	0.573891
TJR	PTPRK	0.0325573	0.01504	0.030415	0.183824
TJR	PTPRM	-0.0103351	0.0179322	0.564386	0.768374
TJR	PTPRN2	0.0295973	0.0237653	0.212991	0.48038
TJR	PTPRR	0.0135662	0.0253283	0.592227	0.789953
TJR	PTPRS	0.00862974	0.0182469	0.636256	0.817125
TJR	PTPRZ1	-0.0145692	0.0224576	0.516507	0.735999
TJR	PTRHD1	0.0523091	0.0412141	0.204375	0.469929
TJR	PTS	0.0118901	0.0399415	0.765943	0.893754
TJR	PTTG1	-0.000460889	0.028072	0.986901	0.995836
TJR	PTX3	-0.0214763	0.0366544	0.557937	0.76471
TJR	PVALB	-0.00341317	0.0845837	0.967812	0.990996
TJR	PVR	0.0494386	0.0274515	0.0717185	0.283335
TJR	PXDNL	0.0390419	0.0396686	0.325022	0.587857
TJR	PXN	-0.00479456	0.0385827	0.901104	0.958008
TJR	PYDC1	0.042777	0.0276545	0.12191	0.361403
TJR	PYY	-0.0104672	0.0662805	0.874519	0.946748
TJR	PZP	-0.00335259	0.0369446	0.927695	0.973405
TJR	QDPR	0.0314625	0.0316473	0.320151	0.581604
TJR	QPCT	0.0160694	0.0198832	0.418986	0.665619
TJR	QSOX1	0.00607523	0.0281638	0.829215	0.927678
TJR	RAB10	0.113098	0.0372567	0.00240164	0.0405781
TJR	RAB11FIP3	0.133413	0.0755107	0.0772661	0.293524
TJR	RAB27B	0.129123	0.0571434	0.0238494	0.165018
TJR	RAB2B	0.0568198	0.0425252	0.181509	0.443233
TJR	RAB33A	0.0700141	0.0455099	0.123949	0.362986
TJR	RAB37	0.0102323	0.0600056	0.8646	0.944612
TJR	RAB39B	0.117125	0.0604585	0.0527168	0.242256
TJR	RAB3GAP1	0.0117836	0.0385959	0.760134	0.891244
TJR	RAB44	-0.000107685	0.0315905	0.99728	0.998459
TJR	RAB6A	-0.0209512	0.0349358	0.548705	0.759046
TJR	RAB6B	-0.0309121	0.0335885	0.357412	0.617079
TJR	RABEP1	0.117195	0.0536467	0.0289253	0.179891
TJR	RABEPK	-0.0129293	0.0429002	0.763126	0.893182
TJR	RABGAP1L	0.0744009	0.0440016	0.0908685	0.316955
TJR	RAC3	0.0583804	0.0460419	0.20481	0.469929
TJR	RAD23B	0.0458503	0.032702	0.160903	0.416972
TJR	RAD51	-0.0122634	0.0367	0.738266	0.876859
TJR	RALB	-0.0168026	0.0200997	0.403179	0.655628
TJR	RALY	0.0235434	0.0341032	0.489973	0.718351
TJR	RANBP1	0.0506915	0.0363235	0.162855	0.4183
TJR	RANBP2	0.0484409	0.02235	0.0302109	0.1833
TJR	RANGAP1	0.0176148	0.0348254	0.612997	0.803525
TJR	RAP1A	0.0080125	0.0464672	0.863098	0.944612
TJR	RAPGEF2	0.0754997	0.0364572	0.0383725	0.205027
TJR	RARRES1	-0.0134463	0.0237092	0.570627	0.772427
TJR	RARRES2	0.0673964	0.0354586	0.057347	0.252828
TJR	RASA1	-0.0121709	0.0234499	0.603752	0.797455
TJR	RASGRF1	0.000476193	0.0291764	0.986978	0.995836
TJR	RASSF2	0.0119575	0.0426169	0.779033	0.902185
TJR	RBFOX3	0.175866	0.0262672	2.17792e-11	3.97053e-09
TJR	RBKS	-0.00985869	0.037745	0.793946	0.909971
TJR	RBM17	0.0462103	0.0530639	0.383845	0.640398
TJR	RBM19	0.0359018	0.031322	0.251712	0.514087
TJR	RBM25	0.0183191	0.0306582	0.550159	0.759979
TJR	RBP1	0.146093	0.0487859	0.00274974	0.0436819
TJR	RBP2	0.0640756	0.0573151	0.263592	0.523421
TJR	RBP5	-0.0116577	0.0412361	0.777404	0.901727
TJR	RBP7	-0.00486545	0.0427655	0.90942	0.963441
TJR	RBPMS	0.105674	0.0448545	0.0184807	0.140898
TJR	RBPMS2	0.209192	0.0712944	0.00334577	0.0504107
TJR	RCC1	0.0289887	0.0352344	0.410662	0.65942
TJR	RCOR1	0.00200373	0.0316795	0.949568	0.982308
TJR	RECK	-0.000461692	0.0140072	0.973706	0.990996
TJR	REEP4	0.169885	0.0436155	9.83189e-05	0.0037814
TJR	REG1A	0.0633821	0.0355695	0.0747683	0.288878
TJR	REG1B	0.0783014	0.0418938	0.0616234	0.263087
TJR	REG3A	0.0507564	0.0459176	0.269	0.527309
TJR	REG3G	-0.0142136	0.0272877	0.602454	0.79697
TJR	REG4	0.0292743	0.0360439	0.41669	0.66326
TJR	RELB	0.0855151	0.0332711	0.0101657	0.0974239
TJR	RELT	0.0190297	0.02014	0.344729	0.605669
TJR	REN	0.142667	0.0550605	0.00957049	0.0932485
TJR	REPS1	0.0483478	0.0259174	0.0621234	0.263904
TJR	REST	0.00457727	0.0236791	0.846722	0.935716
TJR	RET	-0.0772092	0.0290552	0.0078791	0.0866394
TJR	RETN	0.0401135	0.0307001	0.191347	0.457699
TJR	REXO2	-0.0192428	0.0328685	0.558249	0.76471
TJR	RFC4	0.00671154	0.0147687	0.649512	0.822261
TJR	RGCC	0.11258	0.0530315	0.033769	0.194381
TJR	RGL2	0.0173229	0.0435792	0.690997	0.84616
TJR	RGMA	-0.0338857	0.0231642	0.143517	0.391885
TJR	RGMB	-6.20489e-05	0.0192943	0.997434	0.998459
TJR	RGS10	0.0559665	0.0414507	0.176961	0.43762
TJR	RGS8	-0.0130382	0.0477839	0.784964	0.905823
TJR	RHOC	0.168332	0.0869494	0.0528769	0.242256
TJR	RICTOR	0.0239185	0.0326566	0.463914	0.693325
TJR	RIDA	-0.00106969	0.0340031	0.974904	0.991222
TJR	RILP	0.0596531	0.0456319	0.191129	0.45755
TJR	RILPL2	0.123932	0.0683995	0.0700109	0.279565
TJR	RIPK4	0.0348668	0.0458356	0.446844	0.682407
TJR	RLN1	0.01161	0.0476213	0.807388	0.915802
TJR	RLN2	0.0599577	0.0777356	0.440531	0.678794
TJR	RNASE1	0.0545609	0.0167413	0.00111869	0.0240436
TJR	RNASE10	-0.0116383	0.0322192	0.717935	0.86288
TJR	RNASE3	-0.11349	0.0808204	0.16026	0.416972
TJR	RNASE4	0.0406852	0.0182392	0.0257095	0.169254
TJR	RNASE6	0.0525765	0.020488	0.0102849	0.0979242
TJR	RNASEH2A	0.0603442	0.0346294	0.0814154	0.29907
TJR	RNASET2	0.0213483	0.0191789	0.265664	0.523421
TJR	RNF149	0.0568977	0.0208429	0.00633917	0.0767943
TJR	RNF168	-0.00383805	0.0274621	0.888852	0.951641
TJR	RNF31	0.0159631	0.0247879	0.519586	0.738333
TJR	RNF4	-0.0265361	0.0465114	0.568321	0.771219
TJR	RNF41	0.0205233	0.0497956	0.680231	0.839613
TJR	RNF43	0.0681093	0.0392219	0.0824798	0.300646
TJR	RNF5	0.0869873	0.0499363	0.0815216	0.29907
TJR	ROBO1	0.0139422	0.0177934	0.433301	0.672906
TJR	ROBO2	-0.0229111	0.0172344	0.183728	0.447159
TJR	ROBO4	0.0313462	0.01192	0.0085485	0.0886073
TJR	ROR1	0.0196773	0.0229966	0.392189	0.648436
TJR	RP2	0.0371971	0.0313184	0.234956	0.501296
TJR	RPA2	0.0324892	0.0209786	0.121465	0.360816
TJR	RPE	0.144036	0.0497463	0.00378831	0.0549437
TJR	RPGR	0.00382199	0.0277445	0.890433	0.951641
TJR	RPL14	0.00993642	0.0269854	0.712715	0.859656
TJR	RPS10	-0.000929974	0.0275919	0.973113	0.990996
TJR	RRAS	0.149394	0.0891089	0.0936417	0.322397
TJR	RRM2	0.0444445	0.0369049	0.228481	0.494781
TJR	RRM2B	0.00513588	0.0492638	0.916969	0.966813
TJR	RRP15	0.0245541	0.0614304	0.689375	0.844883
TJR	RSPO1	0.0327449	0.0254877	0.198891	0.465833
TJR	RSPO3	0.0286885	0.0204816	0.161311	0.416972
TJR	RTBDN	0.0045995	0.0216208	0.831535	0.928764
TJR	RTKN2	0.015706	0.0349185	0.652863	0.823617
TJR	RTN4IP1	0.0624664	0.0635512	0.325647	0.587857
TJR	RTN4R	0.0197444	0.0250099	0.429845	0.672864
TJR	RUVBL1	-0.0721035	0.0747979	0.335063	0.597552
TJR	RWDD1	0.0702362	0.0477003	0.140907	0.389292
TJR	RYR1	-0.0191504	0.0229088	0.403193	0.655628
TJR	S100A11	0.00913885	0.0339908	0.788037	0.90755
TJR	S100A12	0.0949628	0.0554629	0.0868692	0.307036
TJR	S100A13	0.0461865	0.0236691	0.0510229	0.23673
TJR	S100A14	0.0283953	0.0360155	0.430456	0.672864
TJR	S100A16	0.00163883	0.0444919	0.970617	0.990996
TJR	S100A3	0.0162664	0.0308501	0.598008	0.794174
TJR	S100A4	0.0750431	0.0423434	0.0763597	0.291383
TJR	S100G	-0.0236619	0.0320557	0.460428	0.69017
TJR	S100P	0.0494555	0.0400049	0.216377	0.485525
TJR	SAA4	-0.0141953	0.0216818	0.512657	0.734649
TJR	SAFB2	0.0181683	0.018941	0.33746	0.599498
TJR	SAG	-0.00881216	0.0349255	0.8008	0.911858
TJR	SAMD9L	0.11778	0.0537596	0.0284666	0.178942
TJR	SAP18	-0.029102	0.0496605	0.557865	0.76471
TJR	SARG	0.168362	0.0762869	0.0273218	0.17399
TJR	SART1	0.0319085	0.0250183	0.202171	0.469212
TJR	SAT1	-0.00967189	0.0332992	0.77147	0.896266
TJR	SAT2	0.0236063	0.0466518	0.612852	0.803525
TJR	SATB1	-0.00274757	0.0206092	0.893943	0.953996
TJR	SBSN	-0.0195274	0.0236829	0.409639	0.658365
TJR	SCAMP3	0.113864	0.0632487	0.0718272	0.283335
TJR	SCARA5	0.0319999	0.0215618	0.137788	0.385042
TJR	SCARB1	-0.0966679	0.0409289	0.0181882	0.139538
TJR	SCARB2	0.0796395	0.0215645	0.000221809	0.00720387
TJR	SCARF1	0.0527519	0.0311914	0.0907994	0.316955
TJR	SCARF2	0.0674507	0.0213894	0.0016145	0.030644
TJR	SCG2	-0.0189902	0.0238059	0.425041	0.669823
TJR	SCG3	0.00095961	0.0246806	0.968985	0.990996
TJR	SCGB1A1	0.0266448	0.041523	0.521079	0.739376
TJR	SCGB2A2	0.00297381	0.0207508	0.886046	0.951641
TJR	SCGB3A1	0.0341295	0.01765	0.053159	0.242732
TJR	SCGB3A2	0.0918021	0.062471	0.1417	0.390745
TJR	SCGN	0.0382377	0.0317477	0.228433	0.494781
TJR	SCIN	0.00499933	0.0491482	0.91898	0.967992
TJR	SCLY	-0.0318459	0.0360263	0.376721	0.635405
TJR	SCN2A	0.00373166	0.0322425	0.907861	0.963441
TJR	SCN2B	0.00303686	0.0192959	0.874943	0.946856
TJR	SCN3A	-0.000467639	0.0248024	0.984957	0.994827
TJR	SCN3B	-0.00349139	0.0313084	0.911208	0.96397
TJR	SCN4B	-0.004118	0.0287153	0.885969	0.951641
TJR	SCP2	0.00447781	0.0555784	0.935786	0.975848
TJR	SCPEP1	0.0593833	0.0337582	0.0785707	0.295196
TJR	SCRG1	0.1391	0.0187862	1.34097e-13	3.26639e-11
TJR	SCRIB	0.109734	0.0615715	0.0747207	0.288878
TJR	SCRN1	0.0505352	0.0410775	0.218614	0.488539
TJR	SCT	-0.0700546	0.0309862	0.0237747	0.165018
TJR	SDC1	0.0133308	0.0287434	0.642804	0.819662
TJR	SDC4	-0.0357109	0.0343765	0.298896	0.562628
TJR	SDCCAG8	0.211579	0.0800857	0.0082469	0.0875818
TJR	SDHB	0.022204	0.0464351	0.63253	0.814846
TJR	SDK2	0.0125095	0.0256074	0.625191	0.811832
TJR	SEC31A	0.0564065	0.0527394	0.284836	0.544879
TJR	SEL1L	0.0550253	0.0211734	0.00935833	0.0921024
TJR	SELE	0.00111481	0.0377791	0.976459	0.991222
TJR	SELENOP	-0.00700045	0.0155975	0.653564	0.824145
TJR	SELL	0.00326354	0.0158428	0.836796	0.931811
TJR	SELP	0.00865898	0.0421492	0.837232	0.931811
TJR	SELPLG	-0.0422259	0.0206597	0.0409712	0.211588
TJR	SEMA3F	-0.00461892	0.0190964	0.808879	0.915802
TJR	SEMA3G	-0.0198362	0.0298078	0.505752	0.730392
TJR	SEMA4C	-0.0296986	0.0200679	0.138906	0.387056
TJR	SEMA4D	0.00324046	0.0220987	0.88342	0.95075
TJR	SEMA6C	0.00793532	0.0177645	0.655098	0.825366
TJR	SEMA7A	-0.0166418	0.020435	0.415434	0.662111
TJR	SEPTIN3	0.0538713	0.0518616	0.298926	0.562628
TJR	SEPTIN7	0.0499544	0.0360882	0.166295	0.423045
TJR	SEPTIN8	0.0612058	0.0225342	0.00660753	0.0781936
TJR	SEPTIN9	0.0381752	0.0211789	0.0714719	0.283079
TJR	SERPINA1	0.00813516	0.00557941	0.144829	0.393347
TJR	SERPINA11	0.0173904	0.0306213	0.570093	0.772188
TJR	SERPINA12	-0.053447	0.0815808	0.51238	0.734649
TJR	SERPINA3	0.0118516	0.0102999	0.249882	0.512353
TJR	SERPINA4	-0.00982243	0.0162819	0.546329	0.757912
TJR	SERPINA5	0.00584737	0.0219678	0.790103	0.908525
TJR	SERPINA6	-0.00264764	0.0117802	0.822172	0.923245
TJR	SERPINA7	-0.0141854	0.012816	0.268364	0.526815
TJR	SERPINA9	-0.0542167	0.0531681	0.307866	0.572815
TJR	SERPINB1	0.116449	0.0672127	0.083184	0.302195
TJR	SERPINB5	0.0295641	0.0343295	0.38914	0.645987
TJR	SERPINB6	0.0956731	0.0446664	0.032203	0.189777
TJR	SERPINB8	0.0791381	0.0425911	0.063163	0.266631
TJR	SERPINB9	0.0308097	0.0244514	0.207661	0.473105
TJR	SERPINC1	0.0161993	0.0102428	0.113763	0.35381
TJR	SERPIND1	0.00203453	0.0195698	0.917199	0.966813
TJR	SERPINE1	0.0346391	0.0504247	0.49212	0.719578
TJR	SERPINE2	0.00869025	0.0447891	0.846157	0.935645
TJR	SERPINF1	0.0141725	0.0179067	0.428678	0.671864
TJR	SERPINF2	0.00674688	0.00936364	0.471196	0.700067
TJR	SERPING1	0.000696074	0.0130284	0.957392	0.986066
TJR	SERPINH1	0.201133	0.0887518	0.0234418	0.165018
TJR	SERPINI1	0.00870927	0.0205103	0.671109	0.832088
TJR	SERPINI2	0.0175878	0.0389565	0.651651	0.823509
TJR	SESTD1	0.10909	0.0467724	0.0196866	0.147171
TJR	SETMAR	0.0569321	0.0222979	0.0106754	0.0998989
TJR	SEZ6	-0.00479701	0.0207264	0.81697	0.919524
TJR	SEZ6L	-0.013959	0.0202113	0.489785	0.718351
TJR	SEZ6L2	0.0560719	0.0175796	0.00142571	0.0275617
TJR	SF3B4	0.0139071	0.0553462	0.801603	0.912271
TJR	SFRP1	0.0422112	0.0315568	0.181025	0.442642
TJR	SFRP4	0.043849	0.0280897	0.118523	0.35738
TJR	SFTPA1	0.0246092	0.041014	0.548497	0.759046
TJR	SFTPA2	0.0259238	0.0380229	0.495372	0.721229
TJR	SFTPD	-0.02162	0.0496813	0.663438	0.830231
TJR	SGSH	-0.0806919	0.037752	0.0325692	0.191297
TJR	SH2B3	0.0598233	0.07241	0.40871	0.658365
TJR	SH2D1A	-0.0175083	0.0404231	0.664925	0.830367
TJR	SH3BGRL2	0.0153307	0.0413194	0.710618	0.85832
TJR	SH3BP1	0.051735	0.0343076	0.131568	0.375637
TJR	SH3GL3	0.139664	0.0581138	0.0162523	0.13196
TJR	SH3GLB2	0.0290761	0.0471213	0.537206	0.751317
TJR	SHBG	-0.0268138	0.0354632	0.449592	0.683086
TJR	SHC1	0.0526156	0.077232	0.495706	0.721229
TJR	SHD	0.0429508	0.0573998	0.454298	0.685993
TJR	SHH	0.000421369	0.0289338	0.988381	0.995919
TJR	SHISA5	0.0486171	0.0174328	0.00529203	0.0696401
TJR	SHMT1	0.0741312	0.0638441	0.245596	0.509494
TJR	SHPK	0.0104045	0.027823	0.70844	0.858081
TJR	SIAE	0.0397583	0.0347201	0.25217	0.514087
TJR	SIGLEC1	0.0706175	0.0317067	0.0259379	0.169992
TJR	SIGLEC10	0.0392625	0.0248665	0.11436	0.35381
TJR	SIGLEC15	0.057041	0.0566206	0.313736	0.576399
TJR	SIGLEC5	0.105792	0.0874008	0.226124	0.494458
TJR	SIGLEC6	-0.00905541	0.0245804	0.712577	0.859656
TJR	SIGLEC7	-0.00287131	0.0207704	0.890051	0.951641
TJR	SIGLEC8	0.0185658	0.030638	0.544536	0.756502
TJR	SIGLEC9	0.0784463	0.0224519	0.000476345	0.0131357
TJR	SIL1	0.041874	0.0220454	0.0575122	0.252941
TJR	SIRPA	0.104158	0.0420703	0.0132968	0.114314
TJR	SIRPB1	0.0759605	0.0336928	0.0241695	0.165018
TJR	SIRT1	0.0766325	0.0589707	0.193779	0.46125
TJR	SIRT2	0.0933742	0.0659097	0.156578	0.411807
TJR	SIRT5	0.0183879	0.0396558	0.642874	0.819662
TJR	SIT1	-0.0432293	0.040789	0.289228	0.549077
TJR	SKAP1	0.00215073	0.0541342	0.968309	0.990996
TJR	SKAP2	0.144773	0.0779531	0.0632926	0.266631
TJR	SKIV2L	-0.016776	0.0264261	0.525544	0.743075
TJR	SLA2	0.101444	0.0726649	0.162707	0.418286
TJR	SLAMF1	-0.0491365	0.0430714	0.253953	0.515133
TJR	SLAMF6	0.0685094	0.0269869	0.0111325	0.102328
TJR	SLAMF7	0.0615689	0.0432634	0.154709	0.408874
TJR	SLAMF8	0.128732	0.0386449	0.000865589	0.0209101
TJR	SLC12A2	0.00381622	0.0185118	0.836674	0.931811
TJR	SLC13A1	0.0946482	0.0416668	0.0231184	0.163734
TJR	SLC16A1	0.0146669	0.0414213	0.723272	0.865026
TJR	SLC1A4	-0.0173803	0.0347146	0.616611	0.805748
TJR	SLC27A4	0.196392	0.0489174	5.96001e-05	0.00248873
TJR	SLC28A1	0.00335914	0.0399815	0.933043	0.975075
TJR	SLC34A3	0.0155899	0.0325921	0.632414	0.814846
TJR	SLC39A14	0.00141301	0.0235634	0.952183	0.983013
TJR	SLC39A5	-0.0346063	0.0387193	0.371448	0.629781
TJR	SLC44A4	-0.0219625	0.0463908	0.635914	0.817045
TJR	SLC4A1	0.00845391	0.033291	0.799543	0.911858
TJR	SLC51B	-0.00381698	0.0507891	0.940093	0.978942
TJR	SLC9A3R1	0.0301127	0.0579393	0.603255	0.797207
TJR	SLC9A3R2	0.0738811	0.03483	0.0339109	0.194381
TJR	SLIRP	0.103475	0.0381928	0.00674561	0.0788469
TJR	SLIT2	0.0135227	0.0373267	0.717145	0.862385
TJR	SLITRK1	-0.00835919	0.0220401	0.704488	0.857294
TJR	SLITRK2	0.0107291	0.0292205	0.713488	0.859656
TJR	SLITRK6	-0.00536141	0.0249132	0.82961	0.927678
TJR	SLK	0.0440218	0.0533835	0.409585	0.658365
TJR	SLMAP	0.166857	0.0582649	0.00418828	0.0582194
TJR	SLURP1	0.016493	0.0254396	0.516783	0.735999
TJR	SMAD1	0.0663457	0.0612641	0.278838	0.538048
TJR	SMAD2	0.0713376	0.0481317	0.138312	0.386137
TJR	SMAD3	0.0422772	0.035663	0.23584	0.501976
TJR	SMAD5	0.000882485	0.0147864	0.952409	0.983013
TJR	SMARCA2	0.0514803	0.0457933	0.26094	0.52254
TJR	SMC3	0.0404917	0.0363297	0.265044	0.523421
TJR	SMNDC1	-0.0152976	0.0431147	0.722732	0.864977
TJR	SMOC1	0.0801232	0.0244028	0.00102656	0.0225788
TJR	SMOC2	0.0694841	0.0282744	0.013995	0.118917
TJR	SMPD1	0.0410277	0.0368504	0.26556	0.523421
TJR	SMPD3	0.0445531	0.0399615	0.264899	0.523421
TJR	SMPDL3A	-0.00299372	0.0481091	0.950382	0.982308
TJR	SMPDL3B	0.0217886	0.051975	0.675063	0.83469
TJR	SMS	0.116467	0.0440807	0.00824121	0.0875818
TJR	SMTN	0.144806	0.0674678	0.0318542	0.188666
TJR	SNAP23	0.0933405	0.064807	0.149794	0.401215
TJR	SNAP25	0.072041	0.0319791	0.0242798	0.165018
TJR	SNAP29	0.0843427	0.0673622	0.210548	0.476341
TJR	SNAPIN	0.107508	0.0405861	0.00807833	0.0868123
TJR	SNCA	0.0370163	0.0784211	0.636915	0.817253
TJR	SNCG	0.00958727	0.0485715	0.843527	0.935368
TJR	SNED1	0.0279009	0.0220992	0.206765	0.471798
TJR	SNRPB2	0.0387196	0.0315872	0.22028	0.490015
TJR	SNU13	0.0074743	0.0431117	0.862361	0.944612
TJR	SNX15	0.0845278	0.0373985	0.023814	0.165018
TJR	SNX18	0.040194	0.030687	0.190269	0.456614
TJR	SNX2	0.113431	0.057632	0.0490523	0.233575
TJR	SNX5	0.0585672	0.0203919	0.00407966	0.057608
TJR	SNX9	0.0851584	0.0504844	0.091644	0.318142
TJR	SOD1	0.0289014	0.034552	0.4029	0.655628
TJR	SOD2	0.0920953	0.0280867	0.0010427	0.0227449
TJR	SOD3	0.00851923	0.0415556	0.837567	0.931811
TJR	SORBS1	0.0779021	0.0268298	0.00369118	0.0539466
TJR	SORCS2	0.00220043	0.0251954	0.930406	0.973994
TJR	SORD	-0.0562487	0.050775	0.267953	0.526362
TJR	SORT1	0.025891	0.0274465	0.345519	0.605669
TJR	SOST	-0.036479	0.0283708	0.198523	0.465467
TJR	SOWAHA	0.00714084	0.0331517	0.829457	0.927678
TJR	SOX2	0.00952888	0.0161914	0.556189	0.76471
TJR	SOX9	0.0342654	0.018149	0.0590317	0.25677
TJR	SPACA5_SPACA5B	0.019129	0.0202021	0.343704	0.605669
TJR	SPAG1	0.0635287	0.0401781	0.113844	0.35381
TJR	SPARC	0.0391508	0.0529402	0.459589	0.689513
TJR	SPARCL1	0.0285762	0.0203246	0.159732	0.416873
TJR	SPART	0.121798	0.0533556	0.0224495	0.159659
TJR	SPESP1	0.0245517	0.0208677	0.239385	0.505438
TJR	SPINK1	0.00499747	0.0306877	0.870638	0.945037
TJR	SPINK2	-0.0102615	0.0251175	0.68288	0.841508
TJR	SPINK4	0.0658439	0.0474076	0.164874	0.420239
TJR	SPINK5	0.0113873	0.0246559	0.64419	0.820332
TJR	SPINK6	0.0335768	0.0404827	0.406876	0.658162
TJR	SPINK8	-0.0300471	0.0247571	0.224879	0.493854
TJR	SPINT1	0.0813823	0.0189609	1.77358e-05	0.000942578
TJR	SPINT2	0.0181216	0.0302415	0.549023	0.759126
TJR	SPINT3	-0.235051	0.102822	0.0222594	0.159471
TJR	SPOCK1	-0.00768981	0.0190353	0.686232	0.84258
TJR	SPON1	0.0993035	0.0241486	3.92631e-05	0.00182366
TJR	SPON2	0.0583146	0.0250316	0.0198297	0.147346
TJR	SPP1	0.268947	0.0343332	4.85143e-15	1.57564e-12
TJR	SPRED2	0.0663112	0.0299536	0.0268477	0.172474
TJR	SPRING1	0.0851179	0.0427655	0.0465593	0.22758
TJR	SPRR1B	0.136694	0.0593274	0.0212235	0.153936
TJR	SPRR3	0.0351806	0.0467121	0.451372	0.683655
TJR	SPRY2	0.0870544	0.068159	0.20153	0.468632
TJR	SPTBN2	-0.0100659	0.0216042	0.641273	0.819598
TJR	SPTLC1	0.0116455	0.0257539	0.65114	0.823218
TJR	SRC	0.14332	0.089828	0.110609	0.349805
TJR	SRP14	0.04224	0.0452841	0.350939	0.609867
TJR	SRPK2	0.128394	0.0613649	0.0364165	0.202357
TJR	SRPX	0.048521	0.0244495	0.0472016	0.229093
TJR	SSB	-0.0067163	0.0415428	0.871565	0.945651
TJR	SSBP1	0.00209698	0.0237129	0.929534	0.973994
TJR	SSC4D	0.0788402	0.0846061	0.351419	0.610337
TJR	SSC5D	0.0402551	0.0314241	0.200191	0.467005
TJR	SSH3	0.0276817	0.0197603	0.161258	0.416972
TJR	SSNA1	0.0749178	0.0354554	0.034605	0.196408
TJR	ST13	0.0538845	0.0387483	0.164345	0.420239
TJR	ST3GAL1	0.0328174	0.0310022	0.28981	0.549361
TJR	ST6GAL1	0.0174196	0.0217604	0.423415	0.668273
TJR	ST8SIA1	-0.00140524	0.0332677	0.966307	0.990711
TJR	STAB2	0.0165549	0.0195096	0.396134	0.652507
TJR	STAM	0.0342221	0.026058	0.189087	0.455649
TJR	STAMBP	0.0718006	0.0480658	0.135236	0.381191
TJR	STAT2	0.155766	0.052542	0.0030324	0.0464069
TJR	STAT5B	0.0769198	0.101903	0.450351	0.683476
TJR	STAU1	0.122591	0.0464467	0.00830818	0.0876708
TJR	STC1	-0.042046	0.0322134	0.191819	0.458079
TJR	STC2	0.0026366	0.0192024	0.89079	0.951674
TJR	STEAP4	-0.0118734	0.0495972	0.8108	0.916406
TJR	STIP1	0.0964248	0.0492138	0.0500832	0.234604
TJR	STK11	0.068586	0.0531507	0.196916	0.465046
TJR	STK24	0.0712937	0.0453676	0.116081	0.355486
TJR	STK4	0.109869	0.0642403	0.0872218	0.30791
TJR	STOML2	0.111013	0.0635218	0.080533	0.29907
TJR	STX16	0.0633246	0.0424275	0.135566	0.381506
TJR	STX1B	0.0270695	0.0282386	0.337765	0.599498
TJR	STX3	0.0267272	0.0266585	0.31607	0.578013
TJR	STX4	0.118346	0.0452206	0.00887133	0.0902898
TJR	STX5	0.0427953	0.0273726	0.117957	0.356861
TJR	STX6	0.0847842	0.0492801	0.0853565	0.304636
TJR	STX7	0.0200944	0.0340543	0.555148	0.76471
TJR	STX8	0.0928872	0.036134	0.0101545	0.0974239
TJR	STXBP1	0.112699	0.0538561	0.0363907	0.202357
TJR	STXBP3	0.0824481	0.0316066	0.00909516	0.091432
TJR	SUGP1	0.0342327	0.0281674	0.224247	0.493513
TJR	SUGT1	0.0675934	0.0594069	0.255209	0.516133
TJR	SULT1A1	0.157642	0.0966797	0.10299	0.339008
TJR	SULT2A1	-0.00261625	0.0417339	0.950014	0.982308
TJR	SUMF1	0.0211794	0.0448488	0.636758	0.817253
TJR	SUMF2	0.014469	0.0393214	0.7129	0.859656
TJR	SUOX	0.0690219	0.0443883	0.119963	0.359203
TJR	SUSD1	0.018091	0.0357148	0.61248	0.803525
TJR	SUSD2	0.0433814	0.0216473	0.045075	0.223248
TJR	SUSD4	-0.0353659	0.0288404	0.220107	0.490001
TJR	SUSD5	0.0824672	0.0232225	0.000383914	0.0114508
TJR	SV2A	0.116369	0.0419851	0.00557926	0.0715271
TJR	SWAP70	0.0460958	0.024718	0.0622066	0.263904
TJR	SYAP1	0.0591507	0.0388312	0.127696	0.368831
TJR	SYNGAP1	0.00123133	0.0383058	0.974357	0.991222
TJR	SYT1	0.00269264	0.0267782	0.919905	0.968495
TJR	SYTL4	0.1475	0.0507627	0.00366632	0.0538525
TJR	TAB2	0.174561	0.0740915	0.0184765	0.140898
TJR	TACC3	0.114056	0.0870855	0.190305	0.456614
TJR	TACSTD2	0.00531271	0.0203395	0.793938	0.909971
TJR	TADA3	0.0406186	0.0272438	0.135987	0.381506
TJR	TAFA5	0.044081	0.0256971	0.0862777	0.307036
TJR	TAGLN3	-0.0255415	0.0406374	0.529666	0.746486
TJR	TALDO1	0.0612647	0.0312816	0.0501789	0.234677
TJR	TANK	0.0460965	0.050732	0.363551	0.625094
TJR	TAP1	0.0223583	0.0401138	0.577275	0.77831
TJR	TARBP2	0.106361	0.0585689	0.0693784	0.278562
TJR	TARM1	0.145151	0.0521437	0.00537702	0.0698534
TJR	TARS1	0.0360812	0.0256767	0.159965	0.416972
TJR	TAX1BP1	0.0992029	0.044568	0.0260274	0.170197
TJR	TBC1D17	0.0448665	0.0327037	0.170099	0.428323
TJR	TBC1D23	0.133255	0.0674404	0.0481732	0.231714
TJR	TBC1D5	0.120408	0.0585844	0.0398561	0.208623
TJR	TBCA	0.0806762	0.058416	0.167266	0.423801
TJR	TBCB	0.109606	0.074683	0.142216	0.39106
TJR	TBCC	0.0972921	0.0604307	0.10741	0.345597
TJR	TBL1X	0.0427552	0.0630447	0.497666	0.72336
TJR	TBR1	0.0109002	0.032275	0.735568	0.875791
TJR	TCL1A	-0.0330163	0.0725963	0.64926	0.822261
TJR	TCL1B	0.0857993	0.0577121	0.137107	0.383506
TJR	TCN1	-0.033616	0.0229463	0.142931	0.391397
TJR	TCN2	0.0449606	0.0222429	0.0432495	0.218717
TJR	TCOF1	0.0187741	0.0211961	0.375765	0.634158
TJR	TCP11	0.109881	0.03953	0.00544318	0.0704001
TJR	TCTN3	0.0157342	0.0204903	0.442562	0.680277
TJR	TDGF1	0.0962972	0.103901	0.354028	0.61286
TJR	TDO2	0.0307832	0.0262166	0.240327	0.505438
TJR	TDP1	0.0882185	0.0508208	0.0825929	0.300646
TJR	TDRKH	0.114624	0.0625373	0.0668252	0.274881
TJR	TEF	0.025361	0.0287248	0.377297	0.63561
TJR	TEK	0.0149298	0.0160789	0.353136	0.611899
TJR	TERF1	0.016322	0.0193596	0.399181	0.652864
TJR	TET2	0.0184124	0.0680484	0.786717	0.907202
TJR	TEX101	0.0514156	0.0343546	0.134501	0.379852
TJR	TEX33	-0.0115555	0.0266799	0.664933	0.830367
TJR	TF	0.0202655	0.0150399	0.177842	0.439048
TJR	TFAP2A	0.0121248	0.0403691	0.763913	0.893182
TJR	TFF1	0.134576	0.0578232	0.0199499	0.147346
TJR	TFF2	0.0539699	0.0433219	0.212849	0.48038
TJR	TFF3	0.0332002	0.0332236	0.317657	0.579233
TJR	TFPI	-0.0192366	0.0233334	0.409704	0.658365
TJR	TFPI2	0.0310987	0.0286948	0.27847	0.537984
TJR	TFRC	0.115739	0.0282496	4.19238e-05	0.00191474
TJR	TG	-0.11959	0.0766496	0.118715	0.35738
TJR	TGFA	0.0332136	0.0342785	0.332584	0.595525
TJR	TGFB1	0.0796388	0.0285911	0.00534777	0.0697836
TJR	TGFB2	-0.0520706	0.0362061	0.150393	0.401215
TJR	TGFBI	-0.0572008	0.0196772	0.00365143	0.0538525
TJR	TGFBR1	0.0207267	0.0146372	0.156774	0.411807
TJR	TGFBR2	0.0635543	0.0228861	0.00548894	0.0706792
TJR	TGFBR3	-0.00982168	0.0239024	0.681143	0.839737
TJR	TGM2	-0.0467735	0.0569716	0.411653	0.659569
TJR	TGOLN2	0.0567547	0.0177222	0.00136354	0.0272988
TJR	THAP12	0.0600893	0.0593047	0.310956	0.574039
TJR	THBD	0.0241317	0.0204304	0.237543	0.503867
TJR	THBS2	0.0494757	0.0277118	0.0742094	0.288081
TJR	THBS4	0.14547	0.0336709	1.56117e-05	0.000894762
TJR	THOP1	0.072003	0.0231425	0.00186386	0.0336003
TJR	THPO	0.0438385	0.0283653	0.122233	0.361626
TJR	THRAP3	-0.0590902	0.0759606	0.436628	0.676345
TJR	THSD1	-0.0105416	0.0224904	0.639274	0.818443
TJR	THTPA	0.0395923	0.0607117	0.514317	0.735133
TJR	THY1	0.0613045	0.0204884	0.00277165	0.0437921
TJR	TIA1	0.0704777	0.0881765	0.424132	0.669044
TJR	TIE1	-3.54845e-05	0.0308863	0.999083	0.999425
TJR	TIGAR	0.0135587	0.0339201	0.689362	0.844883
TJR	TIGIT	0.0230545	0.0246291	0.349244	0.608574
TJR	TIMD4	0.132611	0.0322502	3.93057e-05	0.00182366
TJR	TIMM10	0.0582748	0.0277342	0.0356302	0.199764
TJR	TIMM8A	0.0460597	0.0601629	0.443929	0.68067
TJR	TIMP1	0.0386883	0.0205781	0.060105	0.259508
TJR	TIMP2	0.0346336	0.0176624	0.049901	0.234126
TJR	TIMP3	0.0267835	0.0970403	0.782546	0.903942
TJR	TIMP4	0.0223793	0.0294355	0.44709	0.682425
TJR	TINAGL1	-0.00116338	0.0162978	0.943093	0.981053
TJR	TJAP1	0.128574	0.0620547	0.0382765	0.205027
TJR	TJP3	0.0358182	0.028339	0.206266	0.471395
TJR	TK1	0.0346005	0.0306407	0.258806	0.519567
TJR	TLR1	-0.010778	0.0176903	0.542354	0.755707
TJR	TLR2	0.0243145	0.0157186	0.121905	0.361403
TJR	TLR3	0.0223778	0.045671	0.624151	0.811563
TJR	TLR4	-0.0230077	0.0190235	0.226503	0.494458
TJR	TMCO5A	0.00855313	0.0363278	0.813866	0.918819
TJR	TMED1	0.0333017	0.0370118	0.368254	0.626686
TJR	TMED10	-0.0363926	0.0329641	0.269596	0.527816
TJR	TMED4	-0.0394681	0.0376856	0.294967	0.55697
TJR	TMED8	0.110048	0.0715615	0.124101	0.362986
TJR	TMEM106A	0.0787318	0.0487226	0.106119	0.344267
TJR	TMEM132A	0.0830945	0.042235	0.0491397	0.233575
TJR	TMEM25	0.0421657	0.0312128	0.176731	0.43762
TJR	TMOD4	0.0468578	0.02707	0.083461	0.302195
TJR	TMPRSS11B	0.00141182	0.0511894	0.977997	0.991222
TJR	TMPRSS11D	0.0148331	0.0262418	0.571908	0.772856
TJR	TMPRSS15	-0.0878517	0.0673881	0.192353	0.458979
TJR	TMPRSS5	-0.0212617	0.0278191	0.444702	0.68067
TJR	TMSB10	0.123493	0.0564734	0.0287665	0.179285
TJR	TNC	0.10662	0.035384	0.00258629	0.0422995
TJR	TNF	0.0324571	0.0276371	0.24024	0.505438
TJR	TNFAIP2	0.0664877	0.0336743	0.0483383	0.231714
TJR	TNFAIP8	-0.020453	0.0261148	0.433517	0.672906
TJR	TNFAIP8L2	0.0659849	0.0431325	0.126068	0.366665
TJR	TNFRSF10A	0.0055914	0.024018	0.815917	0.919401
TJR	TNFRSF10B	0.123328	0.0290005	2.11728e-05	0.00108575
TJR	TNFRSF10C	-0.0355118	0.0364904	0.330468	0.594066
TJR	TNFRSF11A	0.0852888	0.0276974	0.00207611	0.0365571
TJR	TNFRSF11B	0.0504584	0.0218678	0.0210354	0.153716
TJR	TNFRSF12A	0.0590594	0.0255929	0.0210232	0.153716
TJR	TNFRSF13B	-0.00412545	0.0247935	0.867849	0.944612
TJR	TNFRSF13C	-0.0114905	0.0305056	0.706422	0.858081
TJR	TNFRSF14	0.0800552	0.0217968	0.000240195	0.00763143
TJR	TNFRSF17	0.00539489	0.0273923	0.843869	0.935392
TJR	TNFRSF19	0.0785134	0.0225927	0.00051101	0.0138304
TJR	TNFRSF1A	0.0659409	0.0210037	0.00169347	0.0315288
TJR	TNFRSF1B	0.0869223	0.0262343	0.000922745	0.0219283
TJR	TNFRSF21	0.0368534	0.020064	0.0662476	0.273505
TJR	TNFRSF4	0.0949051	0.0276542	0.000600032	0.0158174
TJR	TNFRSF6B	0.0283454	0.0410655	0.490041	0.718351
TJR	TNFRSF8	0.109847	0.033402	0.00100754	0.0225788
TJR	TNFRSF9	0.148169	0.0294562	4.91993e-07	3.99471e-05
TJR	TNFSF10	-0.00770878	0.0195485	0.693331	0.848307
TJR	TNFSF11	0.024855	0.0454115	0.584157	0.785053
TJR	TNFSF12	0.0272026	0.0213228	0.202049	0.469212
TJR	TNFSF13	0.0498773	0.0198671	0.012058	0.106161
TJR	TNFSF13B	0.0429401	0.0207982	0.0389664	0.206348
TJR	TNFSF14	-0.0210593	0.0429553	0.623952	0.811563
TJR	TNFSF8	0.055324	0.0247924	0.0256537	0.169254
TJR	TNIP1	0.109008	0.0625509	0.0813907	0.29907
TJR	TNN	0.000258193	0.0300767	0.993151	0.997176
TJR	TNNI3	-0.0491783	0.0607288	0.418058	0.664844
TJR	TNPO1	-0.0377811	0.0240019	0.115475	0.354923
TJR	TNR	-0.0596218	0.0315367	0.0586902	0.2567
TJR	TNXB	-0.00958374	0.0189488	0.613021	0.803525
TJR	TOMM20	0.147136	0.0535019	0.00596009	0.0741333
TJR	TOP1	-0.0737204	0.0778297	0.343541	0.605669
TJR	TOP1MT	-0.00120427	0.0327045	0.970626	0.990996
TJR	TOP2B	0.089791	0.0535286	0.0934636	0.322163
TJR	TOR1AIP1	0.00835156	0.0360611	0.816854	0.919524
TJR	TP53	0.0367605	0.0308195	0.232966	0.499238
TJR	TP53BP1	-0.0218148	0.0584465	0.708969	0.858081
TJR	TP53I3	0.08256	0.035867	0.021349	0.154463
TJR	TP53INP1	0.0274355	0.0225527	0.223798	0.493513
TJR	TP73	-0.0116206	0.0230545	0.614228	0.804746
TJR	TPBGL	0.0144205	0.0278819	0.60502	0.798408
TJR	TPD52L2	0.0940447	0.073937	0.203395	0.469212
TJR	TPK1	0.101755	0.0190873	9.81372e-08	8.96422e-06
TJR	TPM3	0.0373511	0.0293144	0.202616	0.469212
TJR	TPMT	0.0504966	0.0529954	0.340672	0.603845
TJR	TPP1	0.0246169	0.0338431	0.466996	0.696089
TJR	TPPP2	0.0289396	0.0539918	0.591961	0.789953
TJR	TPPP3	-0.0123231	0.0281018	0.661013	0.829916
TJR	TPR	0.0198926	0.0337746	0.555876	0.76471
TJR	TPRKB	0.0721552	0.0430999	0.09411	0.322868
TJR	TPSAB1	0.0259707	0.0388538	0.503869	0.728037
TJR	TPSD1	-0.00146361	0.0255307	0.954285	0.984253
TJR	TPSG1	0.0169461	0.0175641	0.334641	0.597529
TJR	TPT1	-0.0220128	0.0473374	0.641919	0.819662
TJR	TRAF2	0.0935406	0.0522561	0.0734539	0.286657
TJR	TRAF3	0.0564875	0.025104	0.024445	0.165018
TJR	TRAF3IP2	-0.0360801	0.0320985	0.261002	0.52254
TJR	TRDMT1	0.042608	0.0580363	0.462854	0.69274
TJR	TREH	-0.0265273	0.0515334	0.606724	0.799089
TJR	TREM2	0.320487	0.0390032	2.14323e-16	8.94953e-14
TJR	TREML1	0.0595684	0.0363633	0.101398	0.336964
TJR	TREML2	0.053605	0.0247857	0.0305664	0.184218
TJR	TRIAP1	0.0822719	0.0471669	0.0811188	0.29907
TJR	TRIM21	0.0511113	0.0568967	0.369021	0.62707
TJR	TRIM24	0.113268	0.0448614	0.0115786	0.104156
TJR	TRIM25	0.136037	0.0757094	0.0723685	0.284319
TJR	TRIM26	0.0257968	0.0383976	0.501693	0.727405
TJR	TRIM40	0.055823	0.0492733	0.257251	0.517512
TJR	TRIM5	0.112568	0.0633838	0.0757431	0.289511
TJR	TRIM58	0.110219	0.0601857	0.0670594	0.274881
TJR	TRPV3	0.000190811	0.0331034	0.995401	0.997277
TJR	TSC1	0.0453324	0.0508689	0.372848	0.631372
TJR	TSC22D1	0.135344	0.0463119	0.00347469	0.051819
TJR	TSHB	-0.11427	0.0567114	0.0439168	0.220685
TJR	TSLP	-0.027742	0.0434518	0.523181	0.741638
TJR	TSNAX	0.0208939	0.0272325	0.442941	0.680277
TJR	TSPAN1	0.0298355	0.041597	0.473222	0.701434
TJR	TSPAN15	-0.00383714	0.0338268	0.909686	0.963441
TJR	TSPAN7	0.0504244	0.0636284	0.428083	0.671726
TJR	TSPAN8	-0.0101979	0.0685078	0.881666	0.950262
TJR	TSPYL1	0.0296065	0.0272983	0.278126	0.537925
TJR	TST	0.069888	0.055259	0.205973	0.471096
TJR	TTF2	0.0961002	0.033538	0.00416656	0.0582194
TJR	TTN	0.0761669	0.0456031	0.0948842	0.324003
TJR	TTR	0.0221941	0.0174336	0.203002	0.469212
TJR	TUBB3	0.00371208	0.0190017	0.845116	0.935437
TJR	TWF2	0.0774594	0.0585422	0.185796	0.449944
TJR	TXK	0.0272058	0.0528779	0.606903	0.799089
TJR	TXLNA	0.12345	0.0659324	0.0611616	0.262519
TJR	TXN	0.0420459	0.0304027	0.166681	0.42361
TJR	TXNDC15	0.0267287	0.0199115	0.179481	0.44068
TJR	TXNDC5	0.0906243	0.0509732	0.0754301	0.289214
TJR	TXNDC9	0.057226	0.0367474	0.119411	0.358725
TJR	TXNL1	0.0227684	0.0676454	0.736432	0.876101
TJR	TXNRD1	0.0923921	0.034671	0.00770566	0.0862975
TJR	TYMP	0.154595	0.0484852	0.00143108	0.0275617
TJR	TYRO3	0.0045837	0.0207824	0.825438	0.925491
TJR	TYRP1	0.0428744	0.0415614	0.302269	0.565642
TJR	UBAC1	0.00317664	0.0261002	0.90313	0.959596
TJR	UBE2B	0.0309063	0.0198885	0.120198	0.359203
TJR	UBE2L6	0.129022	0.0426931	0.00251185	0.041955
TJR	UBE2Z	0.0180778	0.0398176	0.64982	0.822261
TJR	UBQLN3	-0.0316133	0.0332082	0.341115	0.603845
TJR	UBXN1	0.0891844	0.0471852	0.0587521	0.2567
TJR	UFD1	0.0946834	0.0967272	0.32765	0.59082
TJR	UGDH	0.190005	0.0674343	0.00484013	0.0646014
TJR	UHRF2	0.0237165	0.0235675	0.314265	0.576871
TJR	ULBP2	0.078565	0.0271517	0.00381088	0.0549437
TJR	UMOD	-0.201039	0.0396475	3.97987e-07	3.32376e-05
TJR	UNC5D	0.00628946	0.0178563	0.724671	0.865991
TJR	UNC79	0.102664	0.0382055	0.00720904	0.0823125
TJR	UNG	0.0334288	0.0236132	0.156875	0.411807
TJR	UPB1	-0.077237	0.0629787	0.220055	0.490001
TJR	UPK3A	-0.00644427	0.0331041	0.845655	0.935597
TJR	UPK3BL1	0.00855306	0.0365148	0.814803	0.919209
TJR	UROD	0.0734633	0.0477544	0.123969	0.362986
TJR	UROS	0.0624476	0.0460434	0.175018	0.435141
TJR	USO1	0.139263	0.066819	0.0371494	0.203729
TJR	USP25	0.129025	0.0504977	0.0106197	0.0998113
TJR	USP28	0.0367653	0.0253501	0.146982	0.396335
TJR	USP47	0.0377231	0.0581581	0.51658	0.735999
TJR	USP8	0.0478711	0.0696164	0.491682	0.719313
TJR	UXS1	-0.0234309	0.0377177	0.53446	0.750349
TJR	VAMP5	0.0637486	0.0392764	0.10458	0.342511
TJR	VAMP8	0.0986009	0.0598971	0.0997355	0.334616
TJR	VASH1	0.0302177	0.0600662	0.614916	0.804925
TJR	VASN	0.0173098	0.0197267	0.380231	0.636549
TJR	VASP	0.0569764	0.0500437	0.254904	0.515986
TJR	VAT1	0.0463573	0.0145409	0.00143324	0.0275617
TJR	VAV3	0.110531	0.0681668	0.104922	0.342511
TJR	VCAM1	0.0435863	0.0200543	0.0297545	0.18212
TJR	VCAN	0.0417678	0.0221845	0.0597409	0.258317
TJR	VCPKMT	-0.0592481	0.0582948	0.309467	0.573603
TJR	VEGFA	0.0595485	0.0431644	0.167725	0.424099
TJR	VEGFB	0.0578391	0.0194837	0.00299321	0.0462814
TJR	VEGFC	0.0546332	0.0412512	0.185376	0.449673
TJR	VEGFD	-0.0180728	0.0268681	0.501175	0.727014
TJR	VGF	0.0258595	0.0209466	0.217005	0.486432
TJR	VIM	-0.0712365	0.0832397	0.392113	0.648436
TJR	VIPR1	0.0195821	0.0164137	0.232862	0.499238
TJR	VIT	-0.0159776	0.0258614	0.536701	0.751262
TJR	VMO1	-0.0466842	0.0496455	0.347043	0.606699
TJR	VNN1	-0.0270283	0.0499471	0.588415	0.788239
TJR	VNN2	-0.0374377	0.0343472	0.275728	0.535161
TJR	VPS28	0.0628979	0.0456711	0.16846	0.42559
TJR	VPS37A	0.167558	0.059176	0.0046348	0.0621446
TJR	VPS4B	0.0593303	0.0655983	0.365762	0.625211
TJR	VPS53	0.0979265	0.0583216	0.0931438	0.321819
TJR	VSIG10	-0.000197405	0.0244188	0.99355	0.997176
TJR	VSIG10L	-0.0196021	0.0222432	0.378179	0.63561
TJR	VSIG2	0.226058	0.0407647	2.94882e-08	2.97221e-06
TJR	VSIG4	0.0951463	0.0295869	0.0013016	0.0266055
TJR	VSIR	0.0109331	0.0452978	0.809277	0.915802
TJR	VSNL1	-0.0159238	0.0260966	0.541741	0.755491
TJR	VSTM1	0.0403716	0.0353343	0.253228	0.514732
TJR	VSTM2B	0.0437466	0.0284642	0.124325	0.363038
TJR	VSTM2L	0.0801885	0.0419005	0.0556539	0.248949
TJR	VTA1	0.121904	0.0533848	0.0224061	0.159659
TJR	VTCN1	0.0179966	0.0226899	0.427692	0.671726
TJR	VTI1A	0.0830544	0.0399509	0.0376311	0.204754
TJR	VWA1	-0.0119024	0.0315224	0.705741	0.857747
TJR	VWA5A	-0.0129413	0.0531455	0.807614	0.915802
TJR	VWC2	0.0523793	0.028657	0.0675858	0.276128
TJR	VWC2L	-0.0136218	0.0320399	0.670729	0.832088
TJR	VWF	-0.113493	0.055457	0.0407127	0.210803
TJR	WARS	0.0982141	0.0256471	0.000128609	0.00464103
TJR	WAS	0.00331589	0.0484851	0.945476	0.981053
TJR	WASF1	0.162864	0.0683654	0.0172112	0.136337
TJR	WASF3	0.084897	0.0595591	0.154041	0.408874
TJR	WASHC3	0.112691	0.0533613	0.0347051	0.196532
TJR	WASL	0.0129607	0.0390037	0.739669	0.877409
TJR	WDR46	-0.0065255	0.0250056	0.794123	0.909971
TJR	WFDC1	0.0626791	0.0367711	0.0882807	0.310897
TJR	WFDC12	0.067242	0.047506	0.156946	0.411807
TJR	WFDC2	0.105236	0.0285602	0.000229231	0.0073631
TJR	WFIKKN1	-0.0349384	0.0301889	0.247144	0.511382
TJR	WFIKKN2	-0.0319014	0.0251556	0.204746	0.469929
TJR	WIF1	-0.0239913	0.0256672	0.349946	0.608864
TJR	WNT9A	0.025725	0.0201045	0.200705	0.467086
TJR	WWP2	0.0721861	0.0401452	0.0721638	0.283896
TJR	XCL1	0.0443399	0.0408591	0.277843	0.537925
TJR	XG	0.065871	0.0231282	0.00440039	0.0603866
TJR	XIAP	0.0805809	0.0393338	0.0405027	0.210803
TJR	XPNPEP2	-0.164734	0.0731858	0.0243967	0.165018
TJR	XRCC4	0.0776658	0.0269005	0.00388927	0.0557272
TJR	YAP1	0.0579747	0.0184265	0.00165478	0.0310058
TJR	YARS1	0.163164	0.101501	0.107947	0.345597
TJR	YES1	0.173977	0.0850264	0.040747	0.210803
TJR	YJU2	0.0381035	0.0224348	0.0894377	0.313461
TJR	YOD1	-0.0085334	0.0435998	0.844829	0.935437
TJR	YTHDF3	0.108525	0.0619064	0.0796013	0.297538
TJR	YWHAQ	0.0883648	0.0503971	0.0795451	0.297538
TJR	YY1	-0.00411439	0.0185836	0.824783	0.925112
TJR	ZBP1	0.0277211	0.0271052	0.306444	0.57126
TJR	ZBTB16	0.061784	0.0530674	0.244327	0.508431
TJR	ZBTB17	0.140728	0.0283105	6.68967e-07	5.28484e-05
TJR	ZCCHC8	-0.015586	0.0405038	0.700384	0.854363
TJR	ZFYVE19	0.0184156	0.0622259	0.767271	0.894155
TJR	ZHX2	-0.00418033	0.0233627	0.857992	0.942863
TJR	ZNF174	0.00563148	0.0249074	0.821127	0.922427
TJR	ZNF75D	-0.0494976	0.041752	0.235821	0.501976
TJR	ZNF830	-0.0487431	0.054825	0.373972	0.632227
TJR	ZNRD2	0.115221	0.0477903	0.0159144	0.129938
TJR	ZNRF4	0.0400081	0.037305	0.28352	0.543729
TJR	ZP3	-0.127225	0.177181	0.47273	0.701116
TJR	ZP4	0.0212186	0.0220612	0.336153	0.598433
TJR	ZPR1	0.141442	0.0638371	0.0267195	0.172409
THR	A1BG	0.00235417	0.0180305	0.896119	0.950414
THR	AAMDC	-0.0206413	0.054232	0.703494	0.853596
THR	AARSD1	0.0452852	0.0632866	0.474268	0.710936
THR	ABCA2	0.0170243	0.0363623	0.639653	0.82221
THR	ABHD14B	0.027756	0.0634735	0.661907	0.83251
THR	ABL1	0.187756	0.0765989	0.0142435	0.112852
THR	ABO	-0.0253272	0.149651	0.865607	0.937795
THR	ABRAXAS2	0.146505	0.0678858	0.0309249	0.152692
THR	ACAA1	0.0632675	0.09034	0.483727	0.716496
THR	ACADM	0.123122	0.0713817	0.0845634	0.260655
THR	ACADSB	0.201578	0.0925558	0.0294184	0.149676
THR	ACAN	0.112276	0.0308069	0.000268207	0.0130662
THR	ACE	0.0214136	0.0272985	0.432795	0.679189
THR	ACE2	0.0161812	0.0563163	0.773863	0.890802
THR	ACHE	-0.056966	0.0339145	0.0930236	0.275769
THR	ACOT13	0.300525	0.117955	0.0108442	0.101572
THR	ACOX1	0.0985829	0.0540453	0.068147	0.231212
THR	ACP1	-0.0178076	0.0460725	0.699119	0.851469
THR	ACP5	0.0438398	0.036719	0.232513	0.477272
THR	ACP6	0.109531	0.074759	0.142896	0.353372
THR	ACRBP	0.0518518	0.0401069	0.196074	0.428363
THR	ACRV1	0.12697	0.0776434	0.101994	0.292283
THR	ACSL1	0.090803	0.0373332	0.01501	0.114509
THR	ACTA2	0.151588	0.0469528	0.00124522	0.034162
THR	ACTN2	0.0733482	0.0598263	0.220198	0.461389
THR	ACTN4	0.0221587	0.0344635	0.520252	0.740904
THR	ACVRL1	0.0432906	0.0270855	0.109984	0.302429
THR	ACY1	-0.0560977	0.0684291	0.412339	0.659127
THR	ACY3	-0.0301896	0.0567137	0.59451	0.792048
THR	ACYP1	0.129653	0.0683063	0.0576881	0.212371
THR	ADA	0.0683325	0.0394447	0.083216	0.258491
THR	ADA2	0.0594489	0.0470013	0.205937	0.441638
THR	ADAM12	0.12677	0.0348905	0.000280043	0.0134191
THR	ADAM15	0.0508786	0.0334999	0.128827	0.332838
THR	ADAM22	0.0287956	0.0384285	0.453664	0.695729
THR	ADAM23	-0.0200509	0.0392842	0.609769	0.801418
THR	ADAM8	0.0640713	0.0320904	0.0458762	0.185729
THR	ADAM9	0.0223398	0.0306719	0.466404	0.705815
THR	ADAMTS1	-0.0140228	0.0318446	0.659685	0.831698
THR	ADAMTS13	-0.0345325	0.0259228	0.182825	0.412026
THR	ADAMTS15	-0.00217464	0.0487528	0.964422	0.982534
THR	ADAMTS16	-0.0161977	0.034459	0.638316	0.821576
THR	ADAMTS4	0.0457208	0.0358333	0.201987	0.437015
THR	ADAMTS8	-0.0405506	0.0505373	0.422332	0.669456
THR	ADAMTSL2	0.0631901	0.0339174	0.0624607	0.220765
THR	ADAMTSL4	0.0108306	0.0240312	0.652216	0.829731
THR	ADAMTSL5	-0.0219746	0.0406796	0.589071	0.789118
THR	ADCYAP1R1	0.0165943	0.0377699	0.660408	0.831698
THR	ADD1	0.102359	0.0733761	0.163026	0.385244
THR	ADGRB3	-0.00417065	0.036375	0.908717	0.957873
THR	ADGRD1	-0.00926175	0.039544	0.81482	0.908885
THR	ADGRE1	0.014999	0.0565945	0.790991	0.899274
THR	ADGRE2	-0.00911105	0.0317	0.773796	0.890802
THR	ADGRE5	0.0115288	0.0340331	0.734797	0.871323
THR	ADGRF5	0.0254249	0.0294479	0.387932	0.635608
THR	ADGRG1	-0.0179616	0.0764008	0.814134	0.908885
THR	ADGRG2	0.0226493	0.0298291	0.447676	0.691122
THR	ADGRV1	-0.000474258	0.0704944	0.994632	0.998854
THR	ADH1B	-0.0576839	0.0775385	0.456918	0.697449
THR	ADH4	-0.0990317	0.0924303	0.283986	0.531638
THR	ADIPOQ	-0.0453234	0.0701918	0.518472	0.739432
THR	ADM	-0.00524467	0.0295685	0.859216	0.933639
THR	ADRA2A	0.0513331	0.0729475	0.481624	0.715702
THR	AFAP1	-0.0213384	0.0850475	0.801893	0.905459
THR	AFM	-0.0226379	0.020224	0.262992	0.507744
THR	AFP	-0.13157	0.0743137	0.0766571	0.2465
THR	AGBL2	0.139468	0.0916403	0.128041	0.331794
THR	AGER	-0.0926981	0.0447875	0.0384833	0.168789
THR	AGR2	0.0099288	0.108614	0.927164	0.965135
THR	AGR3	-0.0799652	0.0640507	0.211867	0.450602
THR	AGRN	0.102086	0.0370574	0.00587513	0.0782485
THR	AGRP	-0.0205486	0.0583952	0.724923	0.865672
THR	AGT	0.00616716	0.0233281	0.791499	0.899274
THR	AGXT	-0.0984739	0.0859635	0.251995	0.496684
THR	AHCY	0.20764	0.0740921	0.00507372	0.074525
THR	AHNAK	0.0603459	0.031777	0.0575649	0.212184
THR	AHNAK2	0.0990284	0.0295772	0.000814236	0.0270145
THR	AHSA1	0.0430315	0.0696867	0.536908	0.752419
THR	AHSG	0.0443532	0.0279825	0.112965	0.307447
THR	AHSP	-0.0745275	0.0968594	0.441636	0.686832
THR	AIDA	0.236018	0.0879889	0.00731321	0.0886992
THR	AIF1	0.0218368	0.0573687	0.703473	0.853596
THR	AIF1L	0.0825249	0.0573346	0.150057	0.366124
THR	AIFM1	0.164008	0.116939	0.160773	0.382686
THR	AK1	0.0345144	0.0717984	0.630723	0.817562
THR	AK2	0.265492	0.110821	0.0165931	0.119462
THR	AKAP12	-0.0224252	0.0200792	0.264069	0.509152
THR	AKR1B1	0.104449	0.0831058	0.208828	0.446296
THR	AKR1B10	0.0203618	0.0622935	0.743769	0.875893
THR	AKR1C4	0.0338354	0.0573186	0.55499	0.765928
THR	AKR7L	0.0930172	0.0705119	0.187119	0.418766
THR	AKT1S1	0.11922	0.0736118	0.10533	0.296039
THR	AKT2	0.294949	0.131922	0.025371	0.139236
THR	AKT3	0.119853	0.0629673	0.0569929	0.211092
THR	ALCAM	0.052625	0.0216691	0.0151624	0.114509
THR	ALDH1A1	0.0110856	0.0608405	0.855421	0.932772
THR	ALDH2	0.0234693	0.0531685	0.658916	0.831429
THR	ALDH3A1	0.0878345	0.0747277	0.239844	0.485501
THR	ALDH5A1	0.0511818	0.0489501	0.295756	0.545088
THR	ALMS1	0.0529972	0.0457005	0.246192	0.489871
THR	ALPI	-0.143937	0.124189	0.246454	0.490058
THR	ALPP	0.173502	0.132288	0.189681	0.422589
THR	AMBN	-0.00715788	0.0289886	0.804971	0.907532
THR	AMBP	0.0610695	0.0218672	0.0052284	0.0761707
THR	AMDHD2	0.040574	0.0266334	0.127659	0.331391
THR	AMFR	0.0245538	0.0699246	0.72548	0.865672
THR	AMIGO1	0.0908827	0.0517042	0.078798	0.250355
THR	AMIGO2	0.0224347	0.0253164	0.375531	0.624035
THR	AMN	-0.0167841	0.051424	0.744134	0.875893
THR	AMOT	0.0109486	0.0408575	0.788723	0.898106
THR	AMOTL2	0.11406	0.0503733	0.0235609	0.136373
THR	AMPD3	-0.0400981	0.0762592	0.599021	0.794003
THR	AMY1A_AMY1B_AMY1C	0.0110845	0.0486386	0.819728	0.911745
THR	AMY2A	0.0331915	0.0504985	0.511007	0.735352
THR	AMY2B	0.045969	0.0502316	0.360122	0.610933
THR	ANG	0.0145162	0.0374402	0.698228	0.851469
THR	ANGPT1	0.132177	0.0944943	0.161885	0.384082
THR	ANGPT2	0.175157	0.0431696	4.97034e-05	0.00427303
THR	ANGPTL1	0.00179568	0.0316704	0.954785	0.978751
THR	ANGPTL2	0.0538344	0.044783	0.229324	0.473052
THR	ANGPTL3	0.0103646	0.0392681	0.791824	0.899274
THR	ANGPTL4	0.0690532	0.0500418	0.167621	0.389852
THR	ANGPTL7	0.0165723	0.0411987	0.687501	0.845065
THR	ANK2	0.0249127	0.0720737	0.729603	0.868715
THR	ANKMY2	0.204954	0.0820621	0.012509	0.107225
THR	ANKRA2	0.0658625	0.0561073	0.240454	0.485988
THR	ANKRD54	0.0522038	0.064021	0.414838	0.661523
THR	ANP32C	0.0437333	0.0412662	0.289248	0.537149
THR	ANPEP	0.0341904	0.0310187	0.270359	0.514827
THR	ANXA1	-0.0989918	0.0448663	0.0273631	0.144762
THR	ANXA10	0.00675532	0.0889299	0.939449	0.971169
THR	ANXA11	0.0644753	0.0740737	0.384075	0.631964
THR	ANXA2	0.04855	0.0707601	0.49264	0.723249
THR	ANXA3	0.0826623	0.0794284	0.298014	0.546827
THR	ANXA4	0.126461	0.0796529	0.112372	0.306976
THR	ANXA5	0.00829399	0.0318163	0.794338	0.90029
THR	AOC1	0.061236	0.0612656	0.31755	0.566756
THR	AOC3	-0.0614855	0.0336632	0.0677831	0.231212
THR	AP1G2	0.209778	0.0842324	0.0127611	0.108118
THR	AP2B1	0.171502	0.0499048	0.000589662	0.0226787
THR	AP3B1	0.211145	0.0802675	0.00852855	0.093163
THR	AP3S2	0.111738	0.0499833	0.0253892	0.139236
THR	APBB1IP	0.017883	0.0509528	0.725611	0.865672
THR	APCS	0.0220924	0.0357955	0.537117	0.752419
THR	APEX1	0.0333802	0.0664989	0.615694	0.805944
THR	APLP1	-0.0964367	0.0547323	0.0780812	0.248889
THR	APOA1	0.000444622	0.0282737	0.987453	0.995687
THR	APOA2	0.0248361	0.0500609	0.619813	0.810248
THR	APOA4	-0.00332925	0.0367273	0.927773	0.965425
THR	APOB	0.0275261	0.0234457	0.240388	0.485988
THR	APOBR	0.114486	0.0430774	0.00787093	0.0912965
THR	APOC1	-0.0323572	0.0385004	0.400667	0.650277
THR	APOD	0.0636334	0.0424501	0.133877	0.340873
THR	APOE	-0.0989029	0.0738307	0.180386	0.408417
THR	APOF	0.00108576	0.0255468	0.9661	0.983091
THR	APOH	0.103411	0.0400072	0.00974645	0.0964388
THR	APOL1	0.0415273	0.0618136	0.501705	0.73032
THR	APOM	-0.0184052	0.0304189	0.545143	0.75903
THR	APP	0.12046	0.0743723	0.105307	0.296039
THR	APPL2	0.320703	0.116259	0.00580862	0.0782485
THR	APRT	0.0971324	0.0533206	0.0685119	0.231515
THR	ARAF	0.190378	0.0693539	0.00605311	0.0800598
THR	AREG	0.121662	0.0506933	0.0164009	0.11837
THR	ARF6	0.166489	0.110989	0.13361	0.340692
THR	ARFIP1	0.175146	0.0719601	0.0149394	0.114509
THR	ARG1	-0.051707	0.0593152	0.383359	0.631656
THR	ARG2	0.145048	0.0446018	0.00114654	0.0327499
THR	ARHGAP1	0.038637	0.050624	0.44534	0.689475
THR	ARHGAP25	0.0544019	0.0659074	0.409132	0.657358
THR	ARHGAP30	0.132172	0.0449692	0.00329266	0.0599622
THR	ARHGAP45	0.182847	0.084865	0.0312017	0.153198
THR	ARHGAP5	0.130984	0.0786938	0.096024	0.280678
THR	ARHGEF1	0.235777	0.0939786	0.0121166	0.106339
THR	ARHGEF10	0.234655	0.097997	0.0166464	0.119552
THR	ARHGEF12	0.265265	0.115733	0.0219073	0.131467
THR	ARHGEF5	0.0195253	0.0747382	0.793901	0.900145
THR	ARID3A	0.00652337	0.0404283	0.871814	0.941726
THR	ARID4B	-0.0104945	0.0456146	0.81804	0.910907
THR	ARL13B	0.0962481	0.0713091	0.177109	0.403499
THR	ARL2BP	0.0735638	0.041146	0.073803	0.240766
THR	ARMCX2	-0.00185337	0.0621235	0.9762	0.990431
THR	ARNT	-0.0195134	0.0398757	0.624592	0.814629
THR	ARNTL	0.0447412	0.0525573	0.394616	0.642955
THR	ARSA	0.0362839	0.0497602	0.465898	0.705789
THR	ARSB	0.0997305	0.0618263	0.106736	0.298576
THR	ART3	-0.0681487	0.0373308	0.0679269	0.231212
THR	ART5	0.121234	0.0637416	0.0571827	0.211092
THR	ARTN	-0.0277611	0.0485353	0.56734	0.774923
THR	ASAH1	0.110299	0.047908	0.0213228	0.130938
THR	ASAH2	-0.0867934	0.0586452	0.138887	0.346929
THR	ASGR1	0.0543764	0.0322819	0.0921069	0.273884
THR	ASGR2	0.0508567	0.0268262	0.0579946	0.212695
THR	ASPN	0.0707489	0.0283139	0.0124673	0.107225
THR	ASPSCR1	0.0969759	0.0709231	0.171526	0.396341
THR	ASRGL1	0.199145	0.104706	0.0571832	0.211092
THR	ASS1	-0.0814711	0.0804847	0.311421	0.559169
THR	ATF2	-0.00557373	0.0741123	0.940051	0.971286
THR	ATF4	0.0466987	0.0338959	0.168301	0.390431
THR	ATG16L1	0.226915	0.0891388	0.0109113	0.101572
THR	ATG4A	0.0366081	0.066514	0.582061	0.78459
THR	ATOX1	0.221039	0.0796482	0.00551913	0.0771618
THR	ATP1B1	0.0461659	0.0489268	0.345394	0.597804
THR	ATP1B2	0.0267335	0.0319259	0.402394	0.652356
THR	ATP1B3	0.0830293	0.0397587	0.0367739	0.16588
THR	ATP1B4	-0.0332722	0.0421083	0.429439	0.675956
THR	ATP2B4	0.137064	0.0636291	0.031237	0.153198
THR	ATP5F1D	0.0293474	0.0514988	0.568771	0.775093
THR	ATP5IF1	0.217285	0.122878	0.0770185	0.246848
THR	ATP5PO	-0.056007	0.0447308	0.210543	0.448883
THR	ATP6AP2	0.0837507	0.0441374	0.0577686	0.2124
THR	ATP6V1D	-0.0129988	0.0292521	0.656776	0.830703
THR	ATP6V1F	0.0898195	0.0725964	0.216003	0.455408
THR	ATP6V1G1	0.157787	0.0749785	0.0353464	0.162194
THR	ATP6V1G2	0.0289992	0.0975117	0.766169	0.887638
THR	ATRAID	0.0467687	0.0291987	0.109221	0.302036
THR	ATRN	0.00327431	0.0172806	0.849718	0.93268
THR	ATXN10	0.17548	0.0788232	0.0260022	0.14101
THR	ATXN2	0.0528231	0.111376	0.635304	0.820334
THR	ATXN2L	0.0775823	0.0498501	0.119641	0.316767
THR	ATXN3	0.0847067	0.0661492	0.200362	0.434465
THR	AXIN1	0.199649	0.106692	0.0613158	0.21873
THR	AXL	0.0198533	0.0304906	0.514966	0.739087
THR	AZI2	0.112391	0.0590405	0.0569652	0.211092
THR	AZU1	-0.0136406	0.0834827	0.870209	0.940688
THR	B2M	0.0846411	0.032179	0.00853332	0.093163
THR	B3GAT3	-0.0132124	0.0206904	0.523103	0.741888
THR	B3GNT7	0.0213773	0.0375147	0.56879	0.775093
THR	B4GALT1	0.0276026	0.0299122	0.356122	0.606638
THR	B4GAT1	-0.00182573	0.0271224	0.946332	0.973988
THR	BABAM1	0.0122336	0.0290994	0.674188	0.83929
THR	BACH1	0.0820855	0.0806564	0.308818	0.556176
THR	BAG3	0.0252421	0.0439435	0.565685	0.773385
THR	BAG4	0.0737509	0.0498373	0.138924	0.346929
THR	BAG6	0.0939841	0.039642	0.0177529	0.122167
THR	BAIAP2	-0.0788246	0.0692894	0.255288	0.50182
THR	BAMBI	0.0652485	0.0316696	0.0393763	0.170815
THR	BANK1	0.295135	0.118422	0.0126978	0.108118
THR	BAP18	0.0791525	0.071697	0.269605	0.514827
THR	BATF	0.0272091	0.0855934	0.750572	0.878623
THR	BAX	0.24708	0.0981106	0.0117931	0.10488
THR	BCAM	0.00936581	0.0267183	0.725936	0.865672
THR	BCAN	-0.0434135	0.0383724	0.257905	0.50258
THR	BCAT1	0.188175	0.0315842	2.57442e-09	8.21283e-07
THR	BCAT2	0.0596366	0.0544674	0.273564	0.518903
THR	BCHE	0.00682459	0.0285371	0.810992	0.908885
THR	BCL2	0.0160783	0.0553388	0.771403	0.890525
THR	BCL2L1	0.184086	0.103609	0.0756177	0.245045
THR	BCL2L11	0.0448862	0.0485676	0.355388	0.606638
THR	BCL2L15	0.0288279	0.0594628	0.627817	0.815847
THR	BCL7A	0.0450952	0.0642766	0.482945	0.716496
THR	BCL7B	0.119391	0.0510026	0.0192426	0.126967
THR	BCR	0.124903	0.101686	0.219336	0.460372
THR	BDNF	0.198237	0.0870596	0.0227893	0.134931
THR	BECN1	0.144981	0.0626891	0.0207435	0.130394
THR	BEX3	0.0503649	0.0471975	0.285928	0.533355
THR	BGLAP	0.187174	0.0918579	0.041591	0.175779
THR	BGN	-0.255539	0.126864	0.0439868	0.18153
THR	BHLHE40	0.097272	0.0714861	0.173612	0.398638
THR	BHMT2	0.0161102	0.0262337	0.539151	0.754111
THR	BID	0.0201736	0.0742684	0.785907	0.897346
THR	BIN2	0.263745	0.101665	0.00948242	0.09624
THR	BIRC2	0.101473	0.0702604	0.148677	0.365195
THR	BLMH	0.0826685	0.0355163	0.0199367	0.128655
THR	BLNK	0.0493547	0.0381476	0.195747	0.428363
THR	BLOC1S2	0.0996348	0.0761087	0.190503	0.423217
THR	BLOC1S3	0.0772631	0.0428912	0.0716509	0.236795
THR	BLVRB	-0.0591411	0.0753203	0.432343	0.679189
THR	BMP10	0.0181467	0.0289775	0.531165	0.748239
THR	BMP4	0.0793321	0.0507708	0.118165	0.315141
THR	BMP6	0.0674587	0.0454123	0.137426	0.345991
THR	BMPER	0.0191241	0.0232065	0.409896	0.657358
THR	BNIP2	0.112341	0.0353811	0.00149859	0.0377619
THR	BNIP3L	0.112946	0.0447652	0.0116368	0.104338
THR	BOC	0.0411314	0.0255892	0.107979	0.300543
THR	BOLA1	0.0509599	0.0553362	0.357101	0.607564
THR	BOLA2_BOLA2B	0.040155	0.0569518	0.480771	0.715527
THR	BPIFA2	-0.0868618	0.10743	0.418782	0.665633
THR	BPIFB1	0.0317149	0.071557	0.657615	0.831046
THR	BPIFB2	0.0579756	0.0670844	0.387472	0.635211
THR	BRAP	0.241053	0.113572	0.0338037	0.158098
THR	BRD1	-0.00806385	0.0310895	0.795347	0.901085
THR	BRD2	0.0575395	0.0348185	0.0984286	0.28514
THR	BRD3	0.0433137	0.0485219	0.372042	0.620956
THR	BRDT	0.0656172	0.0374486	0.0797475	0.251588
THR	BRK1	0.333688	0.0488887	8.8762e-12	6.48628e-09
THR	BRME1	0.0163217	0.0417831	0.696073	0.850387
THR	BRSK2	0.0163001	0.0400795	0.684234	0.844688
THR	BSG	0.0576733	0.022018	0.00881221	0.093163
THR	BSND	0.00703588	0.0342059	0.837032	0.925358
THR	BST1	0.00588624	0.0523385	0.910455	0.958809
THR	BST2	0.076786	0.0586045	0.190121	0.422925
THR	BTC	0.119748	0.0808477	0.138574	0.346929
THR	BTD	-0.0177462	0.0216007	0.411334	0.65881
THR	BTLA	-0.0304428	0.0882565	0.730144	0.868715
THR	BTN1A1	-0.0450988	0.0409973	0.271319	0.515983
THR	BTN2A1	0.0605544	0.0282914	0.0323291	0.15508
THR	BTN3A2	0.100296	0.0410861	0.0146457	0.113854
THR	BTNL10	-0.00182818	0.0403884	0.963896	0.982534
THR	C19orf12	-0.0223446	0.0698189	0.748942	0.877769
THR	C1GALT1C1	0.0399822	0.032322	0.216095	0.455408
THR	C1QA	0.0418189	0.0253188	0.098604	0.285366
THR	C1QBP	0.0577914	0.0701042	0.409737	0.657358
THR	C1QL2	-0.0139623	0.0437595	0.749675	0.878277
THR	C1QTNF1	0.0180093	0.0477966	0.706332	0.853943
THR	C1QTNF5	0.0486001	0.0379472	0.200295	0.434465
THR	C1QTNF6	0.0367697	0.0330915	0.266508	0.510822
THR	C1QTNF9	0.0409321	0.0492812	0.406214	0.656024
THR	C1R	0.00833193	0.0197392	0.672954	0.838825
THR	C1RL	0.0262727	0.0203142	0.195909	0.428363
THR	C1S	0.040301	0.021879	0.0654827	0.227868
THR	C2	-0.0863916	0.0257745	0.00080347	0.0269947
THR	C2CD2L	0.0298257	0.0462036	0.518589	0.739432
THR	C2orf69	0.227783	0.0591886	0.000119044	0.00790828
THR	C3	0.0685471	0.0454227	0.131282	0.336908
THR	C4BPB	0.0919862	0.0443806	0.0382088	0.168789
THR	C5	0.0429831	0.0156075	0.00588938	0.0782485
THR	C7	0.0559934	0.0325408	0.0853096	0.262208
THR	C7orf50	0.00168429	0.0236885	0.943317	0.972598
THR	C8B	-0.0199388	0.031569	0.527656	0.744731
THR	C9	0.183204	0.0551459	0.000893889	0.028095
THR	C9orf40	-0.0605933	0.0858548	0.480338	0.715527
THR	CA1	-0.0392306	0.0669955	0.558167	0.768498
THR	CA11	-0.0356475	0.0341553	0.296635	0.545332
THR	CA12	0.0759294	0.0357332	0.0336008	0.157649
THR	CA13	0.246476	0.116128	0.0338048	0.158098
THR	CA14	0.0447241	0.0393973	0.256294	0.502192
THR	CA2	0.0107831	0.0794453	0.892036	0.948897
THR	CA3	0.0482371	0.0689044	0.483895	0.716496
THR	CA4	-0.03839	0.0269263	0.15395	0.37136
THR	CA5A	-0.0191892	0.100134	0.848028	0.932471
THR	CA6	0.00372672	0.0707937	0.958017	0.979463
THR	CA7	0.0363036	0.0349775	0.299316	0.547777
THR	CA8	0.00806316	0.0264973	0.7609	0.883079
THR	CA9	-0.10363	0.051254	0.0431947	0.179584
THR	CABP2	0.206587	0.0674388	0.00219027	0.0477353
THR	CACNA1C	0.0501795	0.0327422	0.125391	0.327573
THR	CACNA1H	0.0490102	0.058229	0.399971	0.649509
THR	CACNB1	0.0120983	0.0604446	0.84136	0.928036
THR	CACNB3	0.273638	0.088283	0.00193934	0.0436313
THR	CACYBP	0.307284	0.105841	0.00369491	0.0642871
THR	CADPS	0.0737055	0.0432331	0.0882315	0.266056
THR	CALB1	0.00872972	0.0476573	0.85466	0.932772
THR	CALB2	0.0198447	0.0309116	0.520889	0.740904
THR	CALCA	0.045208	0.0685859	0.509806	0.735352
THR	CALCB	0.0502073	0.0403391	0.213273	0.452066
THR	CALCOCO1	0.323732	0.117389	0.0058221	0.0782485
THR	CALCOCO2	0.267152	0.0795079	0.000779896	0.0269588
THR	CALY	-0.00543107	0.0381164	0.886697	0.947509
THR	CAMKK1	0.0437406	0.0486485	0.368596	0.61911
THR	CAMLG	0.0868147	0.0553124	0.116531	0.312495
THR	CAMSAP1	0.321169	0.113949	0.00482633	0.0742492
THR	CANT1	0.0323432	0.0221672	0.144557	0.356875
THR	CAPG	0.142903	0.0657575	0.0297714	0.14995
THR	CAPN3	0.0706218	0.0390058	0.0702177	0.233815
THR	CAPS	0.0226572	0.0972868	0.815847	0.909158
THR	CARHSP1	-0.0361024	0.0576399	0.531093	0.748239
THR	CASC3	0.0609498	0.0430581	0.156922	0.376278
THR	CASP1	-0.0802252	0.0755944	0.288578	0.536586
THR	CASP10	0.118746	0.0790297	0.132962	0.339728
THR	CASP2	0.182948	0.0748412	0.0145099	0.113402
THR	CASP3	0.188962	0.0982595	0.0544755	0.205919
THR	CASP4	0.0157964	0.172026	0.926837	0.965135
THR	CASP7	0.171812	0.0874585	0.0494792	0.193532
THR	CASP8	0.0924341	0.0699901	0.186617	0.418766
THR	CASP9	0.0678464	0.0614451	0.269522	0.514827
THR	CASQ2	0.0406442	0.0489362	0.406229	0.656024
THR	CAT	-0.0328132	0.0574229	0.567711	0.775068
THR	CBLIF	0.000613123	0.0816397	0.994008	0.998792
THR	CBLN1	-0.0221558	0.0966949	0.818768	0.91137
THR	CBLN4	-0.0491026	0.0359558	0.17206	0.396765
THR	CBS	0.00362566	0.0513733	0.943737	0.972688
THR	CBX2	0.0123762	0.0401533	0.757913	0.88227
THR	CC2D1A	0.159373	0.0836046	0.0566209	0.211092
THR	CCAR2	0.0351816	0.0572774	0.539065	0.754111
THR	CCDC134	0.10457	0.0505369	0.0385342	0.168789
THR	CCDC28A	0.0213994	0.0298993	0.474169	0.710936
THR	CCDC50	0.252736	0.0793264	0.00144343	0.0366882
THR	CCDC80	0.07414	0.0385485	0.0544495	0.205919
THR	CCER2	0.122668	0.0628363	0.0509226	0.195853
THR	CCL11	0.0850999	0.0427273	0.0464101	0.187113
THR	CCL13	0.228897	0.07735	0.00308568	0.0581899
THR	CCL14	0.140986	0.0439553	0.00133997	0.0359332
THR	CCL15	-0.0534587	0.0489032	0.274333	0.519686
THR	CCL16	0.00564449	0.0588726	0.923619	0.963753
THR	CCL17	0.218889	0.10199	0.0318638	0.154714
THR	CCL18	0.32392	0.0778151	3.15106e-05	0.00297114
THR	CCL19	0.0886977	0.136428	0.515604	0.739087
THR	CCL2	0.0774131	0.0588922	0.188689	0.421021
THR	CCL20	0.000158364	0.0978264	0.998708	0.999734
THR	CCL21	0.0357514	0.0456156	0.433189	0.679189
THR	CCL22	0.101194	0.0571928	0.0768423	0.246553
THR	CCL23	0.0640035	0.0457552	0.161873	0.384082
THR	CCL24	0.0302862	0.0923515	0.742955	0.875893
THR	CCL25	0.00023824	0.0551792	0.996555	0.998856
THR	CCL26	0.116087	0.100473	0.247931	0.491809
THR	CCL27	0.0186668	0.0668169	0.77996	0.892648
THR	CCL28	0.11608	0.0636644	0.068264	0.231212
THR	CCL3	0.0937264	0.067623	0.165749	0.387612
THR	CCL4	0.028449	0.0735908	0.699066	0.851469
THR	CCL5	0.148205	0.114256	0.194593	0.42831
THR	CCL7	0.386547	0.0649275	2.64373e-09	8.21283e-07
THR	CCL8	-0.00367967	0.0682229	0.956986	0.978751
THR	CCN1	0.0368524	0.0842301	0.661736	0.83251
THR	CCN2	0.116669	0.0641824	0.0691046	0.232443
THR	CCN3	0.20714	0.0368786	1.9566e-08	4.76594e-06
THR	CCN4	0.113209	0.0445924	0.0111284	0.102363
THR	CCN5	0.0517936	0.0429865	0.228255	0.47187
THR	CCND2	0.000128049	0.0377095	0.997291	0.998856
THR	CCNE1	0.039365	0.0957345	0.680936	0.842557
THR	CCS	0.0106289	0.0521892	0.838619	0.926411
THR	CCT5	0.0964567	0.0503281	0.0553005	0.208303
THR	CD101	-0.0575148	0.0444197	0.195395	0.428363
THR	CD109	-0.00153052	0.0369171	0.966931	0.983182
THR	CD14	0.0414439	0.0447129	0.353989	0.606512
THR	CD160	-0.0223576	0.0516187	0.664923	0.833922
THR	CD163	0.0571783	0.0478379	0.231995	0.476544
THR	CD164	0.037313	0.0296915	0.208872	0.446296
THR	CD164L2	0.0469492	0.036784	0.20184	0.437015
THR	CD177	0.215187	0.141785	0.129097	0.333054
THR	CD1C	0.0118213	0.0270746	0.662388	0.832757
THR	CD2	-0.0358658	0.0388951	0.356474	0.606856
THR	CD200	-0.0209035	0.0289578	0.470385	0.709632
THR	CD200R1	0.0812062	0.0386754	0.0357623	0.162405
THR	CD207	-0.0458802	0.0421806	0.276729	0.522194
THR	CD209	-0.010582	0.0433125	0.806986	0.908286
THR	CD22	0.0180129	0.0466746	0.699554	0.851644
THR	CD226	0.098657	0.0424912	0.0202468	0.128655
THR	CD244	0.079445	0.0303229	0.00879682	0.093163
THR	CD248	0.0269975	0.041729	0.517654	0.739087
THR	CD27	0.099065	0.0445752	0.0262594	0.142141
THR	CD274	0.112606	0.0373868	0.0025975	0.0524161
THR	CD276	0.143682	0.0394111	0.000266955	0.0130662
THR	CD28	0.0768371	0.0390401	0.0490558	0.192988
THR	CD2AP	0.144214	0.0709332	0.0420482	0.17659
THR	CD300A	0.074583	0.0304817	0.0144165	0.113278
THR	CD300C	0.13716	0.0380242	0.000309896	0.0146101
THR	CD300E	0.127312	0.0444706	0.0042005	0.0697617
THR	CD300LF	0.125246	0.0671803	0.0622831	0.220472
THR	CD300LG	0.0428113	0.041132	0.297962	0.546827
THR	CD302	0.106934	0.032679	0.00106773	0.0318467
THR	CD33	-0.134841	0.0887572	0.128716	0.332838
THR	CD34	0.00414335	0.0266334	0.876373	0.943907
THR	CD36	0.0879866	0.0459294	0.0554107	0.20845
THR	CD38	-0.0351155	0.0346471	0.310817	0.559169
THR	CD3D	-0.0322253	0.0346243	0.352007	0.605338
THR	CD3E	0.0202841	0.0361108	0.574311	0.780196
THR	CD3G	0.0942818	0.0907175	0.298676	0.547353
THR	CD4	0.0502357	0.0329244	0.127069	0.330161
THR	CD40	0.18581	0.055143	0.00075339	0.0267892
THR	CD40LG	0.141807	0.0882123	0.107937	0.300543
THR	CD46	0.0865771	0.0308843	0.00506082	0.074525
THR	CD48	0.0418185	0.0329149	0.203912	0.438807
THR	CD5	-0.0029038	0.037546	0.938354	0.971169
THR	CD55	0.0193286	0.0276948	0.485234	0.717176
THR	CD58	0.0201395	0.0194611	0.30074	0.548729
THR	CD59	0.0291553	0.023358	0.211966	0.450602
THR	CD5L	0.0201077	0.0484755	0.678289	0.842449
THR	CD6	-0.143695	0.0592796	0.015354	0.114509
THR	CD63	0.0951271	0.0571458	0.0959921	0.280678
THR	CD69	0.202691	0.0974804	0.0375957	0.168547
THR	CD7	-0.00415399	0.0434632	0.923859	0.963753
THR	CD70	0.101333	0.0473465	0.0323408	0.15508
THR	CD72	-0.0074138	0.0431528	0.863593	0.937001
THR	CD74	0.064274	0.038134	0.0919034	0.273558
THR	CD79B	0.0452085	0.0489828	0.356039	0.606638
THR	CD80	0.128543	0.0351136	0.000251736	0.0129092
THR	CD82	0.0153125	0.0424248	0.718151	0.860663
THR	CD83	0.151033	0.037878	6.69189e-05	0.00558868
THR	CD84	0.0536775	0.0349408	0.124487	0.326639
THR	CD86	0.0200335	0.0304473	0.510558	0.735352
THR	CD8A	0.00732651	0.0554594	0.894901	0.949817
THR	CD93	0.0755666	0.033273	0.0231453	0.136124
THR	CD99	0.0413	0.0214804	0.0545265	0.205919
THR	CD99L2	0.0762739	0.0264549	0.00393883	0.0666596
THR	CDA	0.0259835	0.0496648	0.600853	0.795144
THR	CDAN1	0.00441318	0.023908	0.853552	0.932772
THR	CDC123	0.150627	0.0646544	0.0198255	0.128655
THR	CDC25A	0.00398845	0.0407158	0.921966	0.963058
THR	CDC26	0.165249	0.0732763	0.0241285	0.13748
THR	CDC27	0.235848	0.0665266	0.000392761	0.017135
THR	CDC37	0.215339	0.093961	0.0219223	0.131467
THR	CDC42BPB	0.299667	0.108766	0.0058688	0.0782485
THR	CDCP1	0.497405	0.0577959	7.79072e-18	1.13861e-14
THR	CDH1	0.0444297	0.0433206	0.305084	0.55149
THR	CDH15	-0.0196094	0.0645599	0.761327	0.883079
THR	CDH17	-0.0798301	0.0756653	0.291411	0.539847
THR	CDH2	0.00359241	0.0391901	0.926964	0.965135
THR	CDH22	0.0415676	0.0289357	0.150852	0.366534
THR	CDH23	0.0194032	0.0273824	0.478576	0.713713
THR	CDH3	0.07191	0.0393277	0.0674839	0.230978
THR	CDH4	0.0657807	0.0476886	0.167784	0.389852
THR	CDH5	-0.0148392	0.0335259	0.658045	0.831229
THR	CDH6	0.012246	0.0421417	0.771365	0.890525
THR	CDHR1	-0.0915634	0.0463541	0.0482399	0.192063
THR	CDHR2	-0.166169	0.0807796	0.0396853	0.171094
THR	CDHR5	-0.0123571	0.0428809	0.773217	0.890802
THR	CDK1	-0.0474867	0.0367434	0.196229	0.428363
THR	CDK5RAP3	0.137655	0.0612799	0.0246873	0.137548
THR	CDKL5	-0.00151762	0.0535331	0.977384	0.990944
THR	CDKN1A	0.263208	0.119341	0.0274229	0.144762
THR	CDKN2D	0.17987	0.105447	0.0880528	0.265938
THR	CDNF	0.0637657	0.0350432	0.0688223	0.23176
THR	CDON	0.0093722	0.0296623	0.752032	0.879162
THR	CDSN	0.0670707	0.0475444	0.158342	0.378393
THR	CEACAM1	-0.00507418	0.0255605	0.842642	0.929099
THR	CEACAM16	0.0334576	0.0843786	0.691725	0.848474
THR	CEACAM18	-0.0775676	0.0703308	0.270078	0.514827
THR	CEACAM19	0.0320309	0.0405136	0.429169	0.675956
THR	CEACAM20	-0.000736137	0.0451657	0.986996	0.995687
THR	CEACAM21	0.114927	0.0941101	0.222016	0.463208
THR	CEACAM3	-0.0541869	0.0519191	0.29664	0.545332
THR	CEACAM5	0.106354	0.0711295	0.134866	0.342476
THR	CEACAM6	0.0493553	0.0430343	0.251436	0.496251
THR	CEACAM8	0.0814877	0.0531886	0.125516	0.327573
THR	CEBPA	0.040416	0.0380574	0.288253	0.536324
THR	CEBPB	0.0417184	0.0398296	0.294911	0.544207
THR	CELA2A	-0.00704156	0.0634107	0.91158	0.958809
THR	CELA3A	-0.02005	0.064545	0.756079	0.88227
THR	CELSR2	0.0467817	0.0292173	0.109347	0.302041
THR	CEMIP2	0.0211671	0.0333195	0.52525	0.742411
THR	CEND1	-0.0251865	0.0594201	0.671662	0.837673
THR	CENPF	0.0276033	0.0577985	0.632953	0.819726
THR	CENPJ	0.0205856	0.0724902	0.776429	0.890802
THR	CEP112	0.067346	0.0452285	0.13649	0.34435
THR	CEP152	0.0306222	0.0429199	0.475557	0.712118
THR	CEP164	0.0282281	0.0675366	0.675973	0.841153
THR	CEP170	0.184718	0.0800356	0.0210066	0.130846
THR	CEP20	0.179946	0.0815387	0.0273279	0.144762
THR	CEP290	0.0242619	0.0538277	0.652184	0.829731
THR	CEP350	-0.016209	0.0372854	0.663763	0.833769
THR	CEP43	0.0654342	0.0748717	0.38215	0.631656
THR	CEP85	0.147945	0.0702545	0.0352235	0.161884
THR	CERT	0.0815816	0.0669956	0.223339	0.464908
THR	CES1	-0.0682034	0.0899646	0.448387	0.691122
THR	CES2	-0.0727797	0.0616036	0.237442	0.483653
THR	CES3	0.0299935	0.0779615	0.700445	0.852374
THR	CETN2	0.164539	0.0749462	0.0281382	0.146349
THR	CETN3	0.173018	0.0807103	0.0320626	0.15508
THR	CFB	0.0281998	0.0337892	0.403959	0.654167
THR	CFC1	0.00561595	0.0505584	0.911555	0.958809
THR	CFD	0.0274823	0.0201904	0.173471	0.398638
THR	CFH	0.0368967	0.0235199	0.116715	0.312703
THR	CFHR2	0.0604276	0.0584419	0.301153	0.548796
THR	CFHR4	0.138099	0.0750376	0.0657162	0.227868
THR	CFHR5	0.073776	0.0426888	0.0839544	0.259377
THR	CFI	0.0426097	0.0208743	0.0412317	0.17543
THR	CFP	-0.0412421	0.0240326	0.0861527	0.263365
THR	CGA	0.0241814	0.0897747	0.787657	0.897591
THR	CGB3_CGB5_CGB8	0.04223	0.0437165	0.334051	0.58504
THR	CGN	0.0860062	0.0403638	0.0331129	0.156364
THR	CGREF1	0.0641738	0.0464549	0.167156	0.389631
THR	CHAC2	0.0935441	0.0652021	0.151386	0.367525
THR	CHAD	0.0467253	0.0526462	0.374796	0.623877
THR	CHCHD10	0.103402	0.0412489	0.0121873	0.106339
THR	CHCHD6	0.0752005	0.0292505	0.0101463	0.0985908
THR	CHEK2	-0.0644434	0.0350232	0.0657719	0.227868
THR	CHGA	0.216704	0.0901867	0.0162725	0.117808
THR	CHGB	-0.0068697	0.0445256	0.877384	0.943907
THR	CHI3L1	0.101766	0.0857214	0.235164	0.481025
THR	CHIT1	0.154785	0.17148	0.366722	0.61854
THR	CHL1	-0.000979839	0.0340544	0.977046	0.990944
THR	CHM	0.135588	0.0627554	0.0307336	0.152004
THR	CHMP1A	0.0633748	0.0878792	0.470816	0.709632
THR	CHMP6	0.108114	0.0589281	0.0665593	0.229425
THR	CHP1	0.0991357	0.0748099	0.185122	0.41656
THR	CHRDL1	0.0276972	0.0344791	0.421804	0.668981
THR	CHRDL2	0.0934844	0.0599006	0.118611	0.316045
THR	CHRM1	0.0534415	0.0373206	0.152163	0.368799
THR	CIAPIN1	0.1457	0.0702448	0.0380694	0.168789
THR	CILP	0.147013	0.0562346	0.00894478	0.0937118
THR	CINP	-0.0240205	0.0450558	0.593947	0.791659
THR	CIRBP	0.230781	0.0998594	0.0208342	0.130683
THR	CIT	0.0858526	0.0476973	0.071876	0.236795
THR	CKAP4	0.077678	0.0293918	0.00822422	0.0926725
THR	CKB	0.105918	0.0612293	0.083662	0.258777
THR	CKMT1A_CKMT1B	0.0779307	0.0751078	0.299469	0.547777
THR	CLASP1	0.232271	0.0760207	0.00224916	0.0483403
THR	CLC	-0.0126085	0.0740152	0.864735	0.937795
THR	CLEC10A	-0.00622126	0.0399867	0.876362	0.943907
THR	CLEC11A	0.21468	0.05221	3.93175e-05	0.00348257
THR	CLEC12A	-0.0260507	0.0197166	0.186422	0.418766
THR	CLEC14A	0.0939854	0.0346729	0.00671812	0.0850089
THR	CLEC1A	0.0837307	0.0354356	0.0181368	0.123575
THR	CLEC1B	0.220337	0.108151	0.0416245	0.175779
THR	CLEC2L	0.158134	0.0543927	0.00364786	0.064233
THR	CLEC3B	-0.0250621	0.0221585	0.258046	0.50258
THR	CLEC4A	0.0378681	0.0388114	0.329222	0.57901
THR	CLEC4C	0.019105	0.0522741	0.714758	0.858355
THR	CLEC4D	0.170584	0.068668	0.0129884	0.109095
THR	CLEC4G	0.0829102	0.0369307	0.0247717	0.137548
THR	CLEC4M	0.0123618	0.0502776	0.805783	0.907631
THR	CLEC5A	0.212395	0.0324188	5.75343e-11	3.36346e-08
THR	CLEC6A	0.0297033	0.0509297	0.559747	0.769954
THR	CLEC7A	0.0765298	0.0666082	0.25058	0.494896
THR	CLGN	0.0671283	0.0451037	0.136677	0.344401
THR	CLIC5	0.00499769	0.0323888	0.877371	0.943907
THR	CLINT1	0.0349172	0.0472973	0.460367	0.700496
THR	CLIP2	0.267627	0.126878	0.0349219	0.161661
THR	CLMP	0.0128291	0.0229063	0.575434	0.781232
THR	CLNS1A	-0.0243216	0.0348083	0.484725	0.71703
THR	CLPP	0.256019	0.10626	0.0159844	0.116594
THR	CLPS	-0.0783296	0.0773836	0.311436	0.559169
THR	CLSPN	-0.00524193	0.0373793	0.888474	0.947509
THR	CLSTN1	-0.0166178	0.0563247	0.767969	0.889019
THR	CLSTN2	-0.00019028	0.04411	0.996558	0.998856
THR	CLSTN3	0.0390963	0.0315361	0.215082	0.454581
THR	CLTA	0.0570828	0.0494581	0.248438	0.491995
THR	CLU	0.00255374	0.0321163	0.936623	0.969801
THR	CLUL1	0.0325584	0.0501377	0.516096	0.739087
THR	CMC1	0.207831	0.0947428	0.0282668	0.146757
THR	CMIP	0.184556	0.0866502	0.0331857	0.156455
THR	CNDP1	0.0312737	0.050975	0.539543	0.754111
THR	CNGB3	0.0491256	0.0546672	0.368854	0.61911
THR	CNP	0.169936	0.0823172	0.0389848	0.170078
THR	CNPY2	0.0889388	0.0653595	0.173595	0.398638
THR	CNPY4	0.194678	0.084762	0.0216371	0.131214
THR	CNST	0.217209	0.119701	0.0695933	0.233351
THR	CNTF	-0.016263	0.034387	0.636257	0.821095
THR	CNTN1	-0.0781233	0.0305624	0.0105857	0.100461
THR	CNTN2	-0.0775777	0.0504839	0.124378	0.326639
THR	CNTN3	-0.00875277	0.0360718	0.808279	0.908824
THR	CNTN4	0.0481417	0.0266081	0.0704129	0.233949
THR	CNTN5	-0.0564349	0.0413307	0.172119	0.396765
THR	CNTNAP2	-0.0170769	0.0461687	0.711473	0.856522
THR	CNTNAP4	0.0959262	0.107049	0.370205	0.620121
THR	COCH	0.0496773	0.0479299	0.299994	0.548052
THR	COL15A1	0.0217881	0.0272504	0.423974	0.671073
THR	COL18A1	0.084506	0.025482	0.000912881	0.0283867
THR	COL1A1	0.0763726	0.028271	0.00690636	0.0857657
THR	COL24A1	0.21593	0.0577545	0.00018516	0.0110454
THR	COL28A1	-0.186445	0.077321	0.0158993	0.116475
THR	COL2A1	0.126388	0.0811074	0.119175	0.316622
THR	COL3A1	0.0699954	0.0241057	0.00368971	0.0642871
THR	COL4A1	0.114617	0.0440381	0.00925288	0.0955695
THR	COL4A4	0.0701632	0.0534095	0.188959	0.421301
THR	COL5A1	0.0621632	0.0405701	0.12547	0.327573
THR	COL6A3	0.242065	0.0372227	7.94754e-11	3.87178e-08
THR	COL9A1	0.437293	0.0516057	2.44763e-17	2.38481e-14
THR	COL9A2	0.0460469	0.0460731	0.317592	0.566756
THR	COLEC12	0.0959228	0.0281879	0.000667154	0.0248801
THR	COMMD1	0.140494	0.0633426	0.0265602	0.142975
THR	COMMD9	0.0258179	0.0412798	0.531688	0.748615
THR	COMP	0.142711	0.0370381	0.000116799	0.00790828
THR	COMT	0.146081	0.0919534	0.112148	0.306878
THR	COPB2	0.0915039	0.0435844	0.0357814	0.162405
THR	COPE	-0.0516162	0.0502393	0.304235	0.55097
THR	COQ7	0.0326264	0.0452985	0.471373	0.709632
THR	CORO1A	0.21458	0.0972389	0.0273381	0.144762
THR	CORO6	0.00992939	0.0378122	0.792862	0.899664
THR	COX5B	0.171594	0.0774313	0.0266911	0.143416
THR	COX6B1	0.0829972	0.0337699	0.0139857	0.112308
THR	CPA1	-0.047749	0.0679475	0.482225	0.716212
THR	CPA2	-0.118317	0.0735134	0.107521	0.300176
THR	CPA4	0.0101809	0.0435069	0.814981	0.908885
THR	CPB1	-0.0664513	0.0661713	0.315272	0.565128
THR	CPB2	0.0306703	0.0235656	0.1931	0.42706
THR	CPE	-0.0487988	0.0430295	0.256767	0.502192
THR	CPLX2	-0.046946	0.0314063	0.134975	0.342476
THR	CPM	0.0792945	0.038285	0.0383493	0.168789
THR	CPOX	0.0160335	0.0271581	0.554942	0.765928
THR	CPPED1	0.0161175	0.0750202	0.829891	0.91955
THR	CPQ	0.0108744	0.038075	0.775183	0.890802
THR	CPTP	-0.015918	0.0403903	0.693506	0.849588
THR	CPVL	-0.0331535	0.0455305	0.466519	0.705815
THR	CPXM1	0.138197	0.0775375	0.0747041	0.242353
THR	CPXM2	0.0330905	0.0260131	0.203356	0.438291
THR	CR1	0.00918303	0.0366198	0.801995	0.905459
THR	CR2	0.0303232	0.0520389	0.560097	0.769954
THR	CRACR2A	0.159095	0.0948844	0.0936035	0.277207
THR	CRADD	0.121924	0.0847399	0.150212	0.366196
THR	CREB3	-0.0159117	0.0556551	0.774957	0.890802
THR	CREBZF	0.0298491	0.0262551	0.255591	0.502078
THR	CREG1	-0.0367884	0.0421643	0.38294	0.631656
THR	CRELD1	0.0527848	0.0380052	0.164875	0.386557
THR	CRELD2	0.154357	0.0575394	0.00730739	0.0886992
THR	CRH	-0.111445	0.094766	0.2396	0.485501
THR	CRHBP	0.0322876	0.0307546	0.293795	0.542834
THR	CRHR1	-0.0802578	0.0666122	0.228267	0.47187
THR	CRIM1	0.0405915	0.0223407	0.0692342	0.232611
THR	CRIP2	0.046571	0.0401515	0.246103	0.489871
THR	CRISP2	-0.0703263	0.0650532	0.279677	0.527076
THR	CRISP3	0.0446648	0.0278096	0.10826	0.300543
THR	CRKL	0.244561	0.118994	0.0398614	0.171094
THR	CRLF1	-0.0118226	0.0286737	0.680112	0.842557
THR	CRNN	-0.00154999	0.072704	0.982991	0.993872
THR	CRTAC1	0.105059	0.0335841	0.00175964	0.0414792
THR	CRTAM	0.0711595	0.0558588	0.202699	0.437585
THR	CRTAP	0.221457	0.0526983	2.64663e-05	0.00293599
THR	CRX	-0.177794	0.117993	0.131864	0.337513
THR	CRYBB1	0.150548	0.0681672	0.0272139	0.144762
THR	CRYBB2	0.0323825	0.0703302	0.645207	0.825718
THR	CRYGD	0.139334	0.100535	0.165776	0.387612
THR	CRYM	-0.0105932	0.0760762	0.889258	0.947509
THR	CRYZL1	0.221706	0.0946293	0.0191392	0.12657
THR	CSDE1	0.309867	0.121382	0.0106883	0.100781
THR	CSF1	0.0423364	0.0297658	0.154941	0.372752
THR	CSF1R	0.0636425	0.0410488	0.121051	0.319342
THR	CSF2	0.00682496	0.0363539	0.851084	0.932772
THR	CSF2RA	0.0192216	0.0676024	0.776157	0.890802
THR	CSF2RB	-0.0203962	0.0432435	0.637173	0.821576
THR	CSF3	-0.0272601	0.0531407	0.607969	0.799989
THR	CSF3R	0.0207576	0.0297686	0.48562	0.717264
THR	CSH1	0.0263222	0.0325347	0.418491	0.665532
THR	CSNK1D	0.0305265	0.0642809	0.634866	0.820334
THR	CSNK2A1	0.106276	0.0469323	0.0235508	0.136373
THR	CSPG4	0.0939991	0.0345298	0.00648613	0.0838892
THR	CSPG5	-0.0445321	0.0494543	0.367875	0.61911
THR	CSRP3	0.262913	0.0976798	0.00711415	0.0876715
THR	CST1	0.0848273	0.0944556	0.369156	0.61911
THR	CST3	0.066604	0.0304204	0.0285694	0.14729
THR	CST5	0.000933521	0.0603361	0.987656	0.995687
THR	CST6	0.0655121	0.051872	0.206612	0.442761
THR	CST7	-0.0435043	0.105021	0.678699	0.842449
THR	CSTB	0.233131	0.0465706	5.57929e-07	0.000108722
THR	CTAG1A_CTAG1B	0.0335253	0.0505399	0.507114	0.7349
THR	CTBS	0.0189253	0.0277476	0.49521	0.724837
THR	CTF1	0.163932	0.0923205	0.0757919	0.245066
THR	CTHRC1	0.103057	0.0290569	0.000390439	0.017135
THR	CTLA4	0.0524313	0.0307977	0.0886789	0.266675
THR	CTNNA1	-0.0377433	0.0355013	0.287718	0.535669
THR	CTRB1	-0.00854212	0.061619	0.889745	0.947509
THR	CTRC	-0.0463489	0.0705038	0.51093	0.735352
THR	CTRL	0.0573208	0.0702305	0.414401	0.661186
THR	CTSB	-0.0720439	0.0586605	0.219397	0.460372
THR	CTSC	-0.0263772	0.0459967	0.566338	0.773915
THR	CTSD	-0.0427928	0.0418088	0.306061	0.552232
THR	CTSE	-0.0494323	0.0530836	0.351747	0.605338
THR	CTSF	-0.00455226	0.0447953	0.919056	0.961464
THR	CTSH	-0.0741556	0.0793387	0.349963	0.603506
THR	CTSL	0.08463	0.0264404	0.00137149	0.0360993
THR	CTSO	0.000387742	0.0340243	0.990908	0.997219
THR	CTSS	0.0307895	0.0218064	0.157972	0.377866
THR	CTSV	-0.062041	0.0464281	0.181464	0.409766
THR	CTSZ	0.0347312	0.0349454	0.320292	0.569127
THR	CUZD1	-0.00515954	0.0383974	0.893109	0.949639
THR	CWC15	0.1955	0.0666356	0.00334944	0.0601821
THR	CX3CL1	0.0391886	0.0365244	0.283302	0.531169
THR	CXADR	0.0643421	0.0563244	0.253315	0.498613
THR	CXCL1	0.100971	0.10546	0.338356	0.590104
THR	CXCL10	0.172848	0.074321	0.0200395	0.128655
THR	CXCL11	0.246023	0.0887338	0.0055634	0.0771618
THR	CXCL12	-0.0102432	0.0428322	0.810993	0.908885
THR	CXCL13	0.0792981	0.0685098	0.247086	0.490648
THR	CXCL14	0.0372517	0.0668855	0.577566	0.782638
THR	CXCL16	0.0604483	0.0259941	0.0200516	0.128655
THR	CXCL17	0.0575424	0.0534372	0.281566	0.528592
THR	CXCL3	0.125079	0.105275	0.234792	0.480936
THR	CXCL5	0.238582	0.127198	0.0607069	0.217379
THR	CXCL6	0.154591	0.0856924	0.0712354	0.235931
THR	CXCL8	0.297125	0.0760609	9.38177e-05	0.00715295
THR	CXCL9	0.171551	0.0738043	0.0201083	0.128655
THR	CYB5A	0.117284	0.0727934	0.107146	0.299415
THR	CYB5R2	0.0811144	0.0577952	0.160481	0.382304
THR	CYP24A1	-0.0305704	0.0872911	0.726181	0.865672
THR	CYTH3	-0.026593	0.0740026	0.719333	0.861141
THR	CYTL1	0.0070685	0.0249343	0.776806	0.890802
THR	DAAM1	0.268369	0.0854451	0.00168578	0.0410627
THR	DAB2	0.249182	0.126305	0.0485181	0.192166
THR	DAG1	0.120312	0.0533996	0.0242602	0.137548
THR	DAND5	-0.0298249	0.0564764	0.597436	0.793411
THR	DAPK2	0.110947	0.0562071	0.0483992	0.192166
THR	DAPP1	0.192748	0.13502	0.153429	0.371253
THR	DARS1	0.173541	0.0812876	0.0327747	0.15552
THR	DBH	-0.0498864	0.113454	0.660151	0.831698
THR	DBI	0.226322	0.0878717	0.01001	0.0981853
THR	DBN1	0.129647	0.0526849	0.0138664	0.111996
THR	DBNL	0.211381	0.104132	0.0423705	0.177638
THR	DCBLD2	0.00875751	0.0386112	0.820571	0.912335
THR	DCC	-0.0264778	0.0227477	0.244438	0.489043
THR	DCDC2C	0.0120264	0.0632454	0.849188	0.932471
THR	DCLRE1C	0.0107355	0.0314437	0.732789	0.870354
THR	DCN	0.0563084	0.0239801	0.0188721	0.126226
THR	DCTD	0.23763	0.0976565	0.0149649	0.114509
THR	DCTN1	0.0547174	0.0738389	0.458675	0.699013
THR	DCTN2	0.0850666	0.100803	0.398738	0.648226
THR	DCTN6	0.291125	0.0783677	0.000203558	0.0116298
THR	DCTPP1	0.106975	0.034521	0.00194405	0.0436313
THR	DCUN1D1	0.0959439	0.0779754	0.21854	0.459232
THR	DCUN1D2	0.055934	0.0827926	0.499303	0.728275
THR	DCXR	-0.0394124	0.0599704	0.511057	0.735352
THR	DDA1	-0.0464772	0.0397991	0.242896	0.487627
THR	DDAH1	0.0739631	0.0495883	0.135826	0.343442
THR	DDC	-0.0468875	0.0537433	0.382976	0.631656
THR	DDHD2	0.161494	0.0699557	0.0209747	0.130846
THR	DDI2	-0.0607932	0.0813813	0.455057	0.696067
THR	DDR1	0.0398675	0.0255076	0.118068	0.315141
THR	DDT	0.00580604	0.0436709	0.894234	0.949817
THR	DDX1	0.0232106	0.0518448	0.654377	0.829731
THR	DDX25	0.036744	0.0380165	0.333785	0.584925
THR	DDX39A	0.0149711	0.0227326	0.510174	0.735352
THR	DDX4	0.00477776	0.0544996	0.930143	0.966172
THR	DDX53	0.0525638	0.0361898	0.146385	0.361082
THR	DDX58	0.0798109	0.064096	0.213073	0.451969
THR	DECR1	0.166028	0.106486	0.118965	0.316622
THR	DEFA1_DEFA1B	0.0883783	0.0554502	0.110981	0.304598
THR	DEFB103A_DEFB103B	0.0026024	0.0417395	0.950286	0.976423
THR	DEFB104A_DEFB104B	0.0248026	0.0564176	0.66021	0.831698
THR	DEFB116	-0.0258252	0.0765307	0.73578	0.871782
THR	DEFB118	-0.0231393	0.0580539	0.690202	0.846961
THR	DEFB4A_DEFB4B	-0.0290259	0.161242	0.857142	0.932772
THR	DENND2B	-0.00663249	0.0500311	0.894536	0.949817
THR	DENR	0.0737178	0.0575173	0.199967	0.434291
THR	DFFA	0.172748	0.0749824	0.021236	0.130888
THR	DGCR6	0.0651068	0.0443072	0.14172	0.351654
THR	DGKA	0.157718	0.055439	0.00444469	0.0720195
THR	DGKZ	0.0718612	0.037655	0.0563445	0.210563
THR	DHODH	0.0524167	0.0474853	0.269663	0.514827
THR	DHPS	0.0103123	0.0421294	0.806631	0.908237
THR	DHRS4L2	0.0840436	0.0489248	0.0858382	0.263365
THR	DIABLO	0.213715	0.121697	0.0790733	0.250685
THR	DIPK1C	0.0384691	0.042684	0.367458	0.61911
THR	DIPK2B	-0.0340923	0.0284875	0.231413	0.475681
THR	DKK1	0.117968	0.0673805	0.0799917	0.251957
THR	DKK3	0.0493004	0.0328726	0.133689	0.340692
THR	DKK4	-0.00979567	0.0502534	0.845452	0.930793
THR	DKKL1	-0.0252496	0.0956995	0.791903	0.899274
THR	DLG4	0.244215	0.0748643	0.00110672	0.0323493
THR	DLGAP5	-0.0549313	0.0536362	0.305772	0.552232
THR	DLK1	-0.0836924	0.0619494	0.176708	0.403215
THR	DLL1	0.0683201	0.0325129	0.0356182	0.162405
THR	DLL4	-0.0124057	0.0879213	0.887791	0.947509
THR	DMD	0.194362	0.0524148	0.000209029	0.0116298
THR	DMP1	-0.0103881	0.0619053	0.866736	0.938322
THR	DNAJA1	-0.029678	0.0465795	0.524033	0.742391
THR	DNAJA2	0.176472	0.0921512	0.0554954	0.2085
THR	DNAJA4	-0.0103237	0.076097	0.892086	0.948897
THR	DNAJB1	0.186413	0.0977036	0.0564047	0.210563
THR	DNAJB14	0.125409	0.0674587	0.0630266	0.221585
THR	DNAJB2	0.0557023	0.0563886	0.323242	0.572628
THR	DNAJB6	0.165909	0.0865538	0.055266	0.208303
THR	DNAJB8	0.0790434	0.0616749	0.199985	0.434291
THR	DNAJC21	0.0856079	0.0407697	0.0357526	0.162405
THR	DNAJC6	0.11473	0.0869967	0.187249	0.418766
THR	DNAJC9	0.122072	0.0807023	0.130383	0.334895
THR	DNER	-0.0442847	0.0283269	0.117978	0.315141
THR	DNLZ	-0.104935	0.0899183	0.243214	0.487662
THR	DNM1	0.261865	0.118589	0.0272368	0.144762
THR	DNM3	0.251429	0.0566528	9.09899e-06	0.00140119
THR	DNMBP	0.148803	0.0693698	0.0319525	0.154887
THR	DNPEP	0.0125353	0.060262	0.835219	0.923716
THR	DNPH1	-0.0032857	0.0584441	0.955167	0.978751
THR	DOC2B	0.0525315	0.0361973	0.146716	0.361595
THR	DOCK9	0.0957652	0.118117	0.417505	0.664414
THR	DOK1	0.267385	0.142583	0.0607589	0.217379
THR	DOK2	0.296723	0.136337	0.0295303	0.149676
THR	DPEP1	0.023313	0.0539286	0.66553	0.833922
THR	DPEP2	0.0208883	0.0290076	0.47147	0.709632
THR	DPP10	-0.0456432	0.0391376	0.24353	0.487895
THR	DPP4	-0.00469498	0.0324726	0.885041	0.947509
THR	DPP6	-0.0694596	0.0376909	0.0653537	0.227868
THR	DPP7	0.135814	0.0659532	0.0394767	0.170949
THR	DPT	0.0207854	0.029368	0.4791	0.714129
THR	DPY30	0.186935	0.0665861	0.00499631	0.074525
THR	DRAXIN	0.0723179	0.0472171	0.125628	0.327573
THR	DRG2	0.138141	0.0635141	0.0296375	0.149676
THR	DSC2	0.0470489	0.0370402	0.204016	0.438807
THR	DSCAM	-0.0532281	0.0368803	0.148952	0.365267
THR	DSG2	0.00142141	0.0298137	0.961975	0.981449
THR	DSG3	0.0346226	0.0379524	0.361635	0.612078
THR	DSG4	0.100838	0.0548056	0.0657857	0.227868
THR	DTD1	0.203025	0.08957	0.0234153	0.136373
THR	DTNB	0.179228	0.0451997	7.34306e-05	0.00596216
THR	DTX2	-0.0148742	0.0641466	0.816633	0.909687
THR	DTX3	0.0619472	0.0263238	0.0186132	0.12565
THR	DTYMK	0.0993477	0.0719954	0.167619	0.389852
THR	DUOX2	-0.028797	0.0787224	0.714513	0.858355
THR	DUSP13	-0.0214429	0.0428022	0.61639	0.806494
THR	DUSP29	0.0208541	0.0672112	0.756351	0.88227
THR	DUSP3	0.0990785	0.093915	0.29144	0.539847
THR	DUT	0.28996	0.106878	0.00667044	0.0847726
THR	DXO	0.093358	0.0476183	0.0499379	0.194107
THR	DYNC1H1	0.0634205	0.048892	0.194584	0.42831
THR	DYNLT1	0.156609	0.0823452	0.0571962	0.211092
THR	DYNLT3	0.143129	0.0457096	0.00174159	0.0414792
THR	EBAG9	0.199295	0.106004	0.0601051	0.216364
THR	EBI3_IL27	0.0793856	0.0344656	0.021265	0.130888
THR	ECE1	-0.00315553	0.0382353	0.934226	0.969036
THR	ECHDC3	-0.0155532	0.0772616	0.84046	0.927848
THR	ECHS1	0.15218	0.0990982	0.124633	0.326729
THR	ECI2	0.153351	0.0627298	0.014504	0.113402
THR	ECM1	0.0120129	0.0373681	0.747853	0.877758
THR	ECSCR	0.0677071	0.0522364	0.194925	0.428319
THR	EDA2R	0.147239	0.0411052	0.000341322	0.0158363
THR	EDAR	0.137873	0.102595	0.179	0.406539
THR	EDDM3B	0.00238423	0.0534996	0.964454	0.982534
THR	EDEM2	-0.0267717	0.0370399	0.469819	0.709632
THR	EDF1	0.0920098	0.0716977	0.199393	0.43365
THR	EDIL3	-0.0489162	0.0395445	0.216097	0.455408
THR	EDN1	0.0667785	0.0299299	0.025675	0.140127
THR	EDNRB	0.0146109	0.045434	0.747768	0.877758
THR	EEF1D	0.269527	0.096812	0.00537123	0.0763687
THR	EFCAB14	0.0386845	0.0279983	0.167078	0.389631
THR	EFCAB2	0.073412	0.0360662	0.0418085	0.176079
THR	EFEMP1	0.102205	0.0341706	0.0027821	0.0545777
THR	EFHD1	0.0317185	0.0361639	0.380449	0.629972
THR	EFNA1	0.0747277	0.0297445	0.0119975	0.105948
THR	EFNA4	0.0629715	0.0317774	0.0475256	0.190298
THR	EFNB2	0.0387705	0.0590549	0.511496	0.735352
THR	EGF	0.228513	0.115617	0.0481079	0.192063
THR	EGFL7	0.019534	0.0436786	0.654717	0.829731
THR	EGFLAM	-0.0250625	0.0317615	0.430067	0.67658
THR	EGFR	0.00576574	0.0181828	0.751171	0.878677
THR	EGLN1	0.0306255	0.0589902	0.60365	0.79732
THR	EHBP1	0.222254	0.0788337	0.00481541	0.0742492
THR	EHD3	0.257021	0.119943	0.0321304	0.15508
THR	EIF1AX	0.136683	0.0586347	0.0197529	0.128655
THR	EIF2AK2	0.261556	0.114332	0.0221603	0.132463
THR	EIF2AK3	0.15436	0.0685337	0.0243069	0.137548
THR	EIF2S2	0.149957	0.0431782	0.000515195	0.0203502
THR	EIF4B	0.0992486	0.0633236	0.117046	0.313301
THR	EIF4E	0.199385	0.0921251	0.0304475	0.150886
THR	EIF4EBP1	0.0974558	0.0726277	0.17965	0.407382
THR	EIF4G1	0.307629	0.111635	0.0058596	0.0782485
THR	EIF4G3	0.204879	0.0696608	0.00327223	0.0599622
THR	EIF5	0.025801	0.0443876	0.561065	0.770673
THR	EIF5A	0.054275	0.0324006	0.0939169	0.277398
THR	ELAC1	0.195803	0.0889611	0.0277417	0.145462
THR	ELAVL4	-0.00710728	0.0854096	0.933682	0.968815
THR	ELN	0.0720815	0.036144	0.0461268	0.186485
THR	ELOA	-0.0344058	0.0609254	0.572267	0.778742
THR	ELOB	0.0647789	0.0398424	0.103982	0.295595
THR	ENAH	0.218219	0.0510934	1.95013e-05	0.00247836
THR	ENDOU	0.0190513	0.0517753	0.712905	0.857695
THR	ENG	0.0188785	0.0192001	0.325488	0.574518
THR	ENO1	0.167453	0.0876882	0.0561864	0.210555
THR	ENO2	0.171506	0.0738438	0.020208	0.128655
THR	ENO3	0.0140933	0.0604803	0.815744	0.909158
THR	ENOPH1	0.0590458	0.0565281	0.296242	0.545332
THR	ENOX2	0.0788266	0.0280789	0.00499768	0.074525
THR	ENPEP	0.0725525	0.0443432	0.101813	0.292052
THR	ENPP2	-0.0393422	0.0303064	0.194244	0.42831
THR	ENPP5	-0.041402	0.0477094	0.385511	0.632967
THR	ENPP6	-0.0519491	0.0373676	0.16447	0.386557
THR	ENPP7	0.147351	0.0936039	0.115449	0.311075
THR	ENSA	0.0490447	0.0541067	0.364705	0.615848
THR	ENTPD2	-0.100512	0.0476685	0.0349874	0.161661
THR	ENTPD5	0.0292776	0.0231104	0.205212	0.440408
THR	ENTPD6	-0.0098822	0.0298491	0.740592	0.874293
THR	ENTR1	0.0709373	0.0604633	0.24071	0.485988
THR	EP300	0.0125105	0.0307567	0.684188	0.844688
THR	EPB41L5	0.0319152	0.0644973	0.620723	0.811074
THR	EPCAM	-0.0442923	0.107487	0.68029	0.842557
THR	EPGN	0.041085	0.048643	0.398327	0.647918
THR	EPHA1	-0.00488132	0.036678	0.894126	0.949817
THR	EPHA10	-0.120138	0.0702031	0.0870346	0.263903
THR	EPHA2	0.123337	0.0328595	0.000174629	0.0106342
THR	EPHA4	-0.0274769	0.0289824	0.343108	0.594842
THR	EPHB4	0.0697419	0.0269687	0.00971184	0.0964388
THR	EPHB6	0.0186882	0.0339677	0.582202	0.78459
THR	EPHX2	0.0373782	0.0669384	0.576576	0.781694
THR	EPN1	-0.00929635	0.0438674	0.832171	0.921377
THR	EPO	0.09861	0.0849463	0.245708	0.489871
THR	EPPK1	0.163957	0.0751664	0.0291702	0.149064
THR	EPS8L2	0.0112636	0.033676	0.738026	0.872681
THR	ERBB2	0.00323568	0.0276546	0.906858	0.95753
THR	ERBB3	0.0297386	0.0215933	0.168454	0.390465
THR	ERBB4	-0.00144112	0.0266321	0.956846	0.978751
THR	ERBIN	0.235424	0.115322	0.0412128	0.17543
THR	ERC2	0.105588	0.0757234	0.163204	0.385244
THR	ERCC1	-0.00867894	0.0329793	0.792426	0.899519
THR	EREG	0.181072	0.0888667	0.0415993	0.175779
THR	ERI1	0.0195547	0.0348025	0.574202	0.780196
THR	ERMAP	0.0834397	0.0456002	0.0672849	0.230978
THR	ERN1	-0.00879712	0.0388661	0.820935	0.912393
THR	ERP29	0.289558	0.122051	0.0176757	0.122167
THR	ERP44	0.0178639	0.0288105	0.535229	0.751428
THR	ERVV_1	-0.0307506	0.0453045	0.497298	0.726221
THR	ESAM	0.0799893	0.034699	0.021158	0.130888
THR	ESM1	0.0209982	0.0386175	0.586617	0.787463
THR	ESPL1	0.0410797	0.056057	0.463672	0.704059
THR	ESR1	0.0244435	0.0599781	0.683613	0.844688
THR	ESYT2	0.228261	0.0861327	0.00804937	0.0926725
THR	EVI2B	0.0178268	0.0398047	0.654258	0.829731
THR	EVI5	0.267185	0.0922371	0.0037727	0.0648683
THR	EVPL	0.0725646	0.0339094	0.0323636	0.15508
THR	EXOSC10	-0.0140398	0.0598602	0.814564	0.908885
THR	EXTL1	-0.0365995	0.0480911	0.446635	0.690748
THR	EZR	0.0198405	0.0272169	0.466019	0.705789
THR	F10	-0.00593759	0.0283041	0.833842	0.922877
THR	F11	0.0353335	0.0317436	0.265675	0.50967
THR	F11R	0.126465	0.0630759	0.0449728	0.183253
THR	F12	0.0310349	0.0430869	0.471352	0.709632
THR	F13B	-0.00699849	0.0264973	0.791688	0.899274
THR	F2	0.00476789	0.0154632	0.757827	0.88227
THR	F2R	0.171188	0.0643559	0.00781659	0.0910274
THR	F3	0.0628591	0.0301162	0.036874	0.166075
THR	F7	-0.0351357	0.0338872	0.299814	0.548052
THR	F9	0.0280695	0.0199681	0.159817	0.381031
THR	FABP1	0.0996495	0.105034	0.342759	0.59459
THR	FABP2	0.0997253	0.0880459	0.257367	0.502192
THR	FABP3	0.219468	0.0523968	2.81244e-05	0.00293599
THR	FABP4	0.0722318	0.055181	0.190542	0.423217
THR	FABP5	0.176749	0.0768281	0.0214203	0.130986
THR	FABP6	0.0473214	0.061032	0.438135	0.684117
THR	FABP9	0.00922042	0.061893	0.881575	0.945284
THR	FADD	0.147373	0.084119	0.0797886	0.251588
THR	FAM13A	0.186	0.070901	0.00870913	0.093163
THR	FAM171A2	-0.183076	0.164308	0.265189	0.50967
THR	FAM171B	0.0278745	0.0279355	0.318374	0.56779
THR	FAM172A	0.151572	0.0634961	0.0169857	0.121096
THR	FAM20A	0.02641	0.0293742	0.368611	0.61911
THR	FAM3B	-0.0109133	0.0395936	0.782832	0.89486
THR	FAM3C	0.0630861	0.0319906	0.0486133	0.192282
THR	FAM3D	0.0129875	0.0869034	0.881201	0.94523
THR	FAP	0.0563294	0.0307508	0.0669878	0.230359
THR	FARSA	0.12746	0.0713471	0.0740281	0.241101
THR	FAS	0.00381862	0.0364468	0.916557	0.960249
THR	FASLG	0.020013	0.0420038	0.633752	0.820334
THR	FBLN2	0.07469	0.0324282	0.0212698	0.130888
THR	FBN2	0.077443	0.0601557	0.19797	0.43184
THR	FBP1	0.145709	0.0809842	0.071989	0.236795
THR	FCAMR	-0.0175371	0.07455	0.814024	0.908885
THR	FCAR	0.0907411	0.0530076	0.0869308	0.263903
THR	FCER1A	0.016693	0.0246828	0.498853	0.727981
THR	FCER2	-0.0253204	0.0556118	0.64889	0.827727
THR	FCGR2A	0.0671003	0.0662359	0.311042	0.559169
THR	FCGR2B	-0.0374099	0.0635704	0.556213	0.766531
THR	FCGR3B	0.00446874	0.0549836	0.935224	0.969383
THR	FCN1	0.0298516	0.0582478	0.608308	0.799989
THR	FCN2	-0.024117	0.0457015	0.597705	0.793411
THR	FCRL1	-0.0202963	0.0499638	0.684584	0.844688
THR	FCRL2	-0.0264044	0.0551018	0.631803	0.8186
THR	FCRL3	-0.0106167	0.0588534	0.856845	0.932772
THR	FCRL5	0.0843878	0.0639493	0.186974	0.418766
THR	FCRL6	0.0741656	0.0760108	0.329207	0.57901
THR	FCRLB	-0.0585652	0.0660608	0.375334	0.624035
THR	FDX1	0.179479	0.0632612	0.00455445	0.0727467
THR	FDX2	0.130182	0.0575435	0.0236828	0.136538
THR	FEN1	-0.0832254	0.0718632	0.246826	0.490464
THR	FES	0.00737626	0.0516717	0.886486	0.947509
THR	FETUB	0.0442675	0.0365873	0.226319	0.468837
THR	FGA	0.0301448	0.0313694	0.336576	0.588313
THR	FGD3	0.189412	0.084233	0.0245385	0.137548
THR	FGF12	0.00502631	0.0454529	0.911948	0.958809
THR	FGF16	-0.124502	0.0475178	0.00879318	0.093163
THR	FGF19	-0.0662701	0.0866939	0.444624	0.688853
THR	FGF2	0.0677395	0.0751927	0.367657	0.61911
THR	FGF20	-0.00666273	0.0438531	0.87924	0.944515
THR	FGF21	-0.163219	0.134505	0.224951	0.466996
THR	FGF23	0.0762778	0.063414	0.229039	0.472797
THR	FGF3	-0.0210858	0.030504	0.489414	0.720683
THR	FGF5	0.0850126	0.0357405	0.0173823	0.122167
THR	FGF6	-0.0370807	0.0414777	0.371331	0.620701
THR	FGF7	-0.0565852	0.0797026	0.477737	0.712825
THR	FGF9	0.0170797	0.0410032	0.677013	0.841731
THR	FGFBP1	-0.0543475	0.0363427	0.134812	0.342476
THR	FGFBP2	0.0147163	0.0518608	0.776591	0.890802
THR	FGFBP3	0.0522677	0.0382407	0.171693	0.396412
THR	FGFR2	0.0284123	0.0242335	0.241027	0.485988
THR	FGFR4	-0.0667677	0.0536686	0.213479	0.452172
THR	FGL1	0.0682693	0.066691	0.305998	0.552232
THR	FGR	0.0145695	0.0664005	0.826325	0.91664
THR	FH	0.0340988	0.0844288	0.686306	0.844739
THR	FHIP2A	0.00398639	0.0486637	0.934713	0.969197
THR	FHIT	0.116306	0.0815319	0.153729	0.37136
THR	FIS1	0.152221	0.0859572	0.0765848	0.2465
THR	FKBP14	0.247714	0.103812	0.0170288	0.121108
THR	FKBP1B	0.2547	0.123006	0.0383994	0.168789
THR	FKBP4	0.102369	0.0492297	0.0375846	0.168547
THR	FKBP5	0.256747	0.105786	0.0152264	0.114509
THR	FKBP7	0.0144109	0.0520065	0.781705	0.893946
THR	FKBPL	0.129645	0.0615114	0.0350655	0.161661
THR	FLI1	0.205866	0.122909	0.0939528	0.277398
THR	FLRT2	0.0728242	0.0310528	0.0190227	0.126371
THR	FLT1	0.0271268	0.0240464	0.259282	0.504582
THR	FLT3	-0.0332728	0.0331682	0.315793	0.565302
THR	FLT3LG	-0.0112086	0.0381888	0.769136	0.890018
THR	FLT4	0.0364016	0.0375294	0.332077	0.58298
THR	FMNL1	-0.058814	0.071229	0.408977	0.657358
THR	FMR1	-0.00267683	0.0365833	0.941671	0.971929
THR	FN1	0.0216384	0.0277526	0.435578	0.681217
THR	FNDC1	-0.0188513	0.0482531	0.696039	0.850387
THR	FNTA	0.0686307	0.0366826	0.0613612	0.21873
THR	FOLH1	0.0608533	0.108863	0.57617	0.781505
THR	FOLR1	0.0517793	0.0313221	0.0983121	0.28514
THR	FOLR2	0.0701094	0.0327286	0.0321869	0.15508
THR	FOLR3	0.113102	0.213303	0.595947	0.793298
THR	FOS	-0.029165	0.0359764	0.41756	0.664414
THR	FOSB	0.0338466	0.0424219	0.424958	0.671434
THR	FOXJ3	0.0804042	0.0450137	0.0740707	0.241101
THR	FOXO1	0.143772	0.0945273	0.128278	0.332115
THR	FOXO3	0.0766237	0.105483	0.467592	0.706726
THR	FRMD4B	0.176331	0.0728784	0.0155451	0.115101
THR	FRMD7	-0.0133728	0.0335076	0.689823	0.846961
THR	FRZB	0.00896143	0.0281437	0.75017	0.878504
THR	FSHB	0.0667425	0.0664698	0.315335	0.565128
THR	FST	0.0981625	0.0561654	0.0805156	0.25279
THR	FSTL1	0.0670124	0.0229305	0.00347504	0.0615608
THR	FSTL3	0.0379684	0.0338964	0.262664	0.507622
THR	FTCD	-0.130202	0.0879768	0.138891	0.346929
THR	FUCA1	-0.195812	0.0914314	0.0322291	0.15508
THR	FUOM	0.0756572	0.064578	0.241379	0.486251
THR	FURIN	0.040119	0.037468	0.284286	0.531638
THR	FUS	0.0452031	0.0435643	0.299454	0.547777
THR	FUT1	-0.000240091	0.0639877	0.997006	0.998856
THR	FUT3_FUT5	-0.0401965	0.051385	0.434065	0.679942
THR	FUT8	0.028529	0.0646172	0.658847	0.831429
THR	FXN	0.125435	0.0822104	0.127072	0.330161
THR	FXYD5	0.125336	0.0713658	0.0790534	0.250685
THR	FYB1	0.262972	0.10366	0.0111885	0.102363
THR	FZD10	-0.0134347	0.0599732	0.822749	0.914061
THR	FZD8	0.0236615	0.0432802	0.584583	0.786224
THR	GABARAP	0.124105	0.050525	0.0140409	0.112442
THR	GABARAPL1	0.233115	0.0704996	0.000945039	0.0287745
THR	GABRA4	0.0170938	0.0647012	0.79163	0.899274
THR	GAD1	0.0169703	0.0262126	0.51737	0.739087
THR	GAD2	0.0167549	0.046496	0.718585	0.86083
THR	GADD45B	-0.000642316	0.0498744	0.989725	0.996543
THR	GADD45GIP1	0.17262	0.05417	0.00144036	0.0366882
THR	GAGE2A	0.240341	0.0637263	0.00016251	0.0101067
THR	GAL	0.0675508	0.0725907	0.35208	0.605338
THR	GALNT10	0.0382402	0.030878	0.215565	0.455271
THR	GALNT2	-0.0441813	0.0291294	0.129344	0.333103
THR	GALNT3	0.050688	0.0460707	0.271242	0.515983
THR	GALNT5	0.0605034	0.0283072	0.0325722	0.15552
THR	GALNT7	-0.00878051	0.0229304	0.701781	0.853289
THR	GAMT	0.0263595	0.0366441	0.471937	0.709806
THR	GAPDH	0.05434	0.033638	0.106224	0.297691
THR	GART	0.0379145	0.0274781	0.167652	0.389852
THR	GAS2	0.00811555	0.0532049	0.878767	0.944515
THR	GAS6	0.0127048	0.0282723	0.653165	0.829731
THR	GASK1A	-0.0491648	0.0433033	0.25623	0.502192
THR	GAST	0.334935	0.134077	0.0124903	0.107225
THR	GATA3	0.0118199	0.0264853	0.655396	0.829731
THR	GATD3	0.172203	0.0789432	0.0291628	0.149064
THR	GBA	-0.00876725	0.0552374	0.873891	0.943273
THR	GBP1	0.0420434	0.0674454	0.533045	0.749082
THR	GBP2	0.0214478	0.0642904	0.738677	0.87309
THR	GBP4	0.0486937	0.0527076	0.355572	0.606638
THR	GBP6	0.0639941	0.0443857	0.149373	0.365644
THR	GC	0.0124665	0.0267808	0.641574	0.823325
THR	GCC1	0.314748	0.113293	0.00546876	0.0771618
THR	GCG	-0.220327	0.137848	0.109975	0.302429
THR	GCHFR	0.088291	0.0514506	0.0861627	0.263365
THR	GCLM	0.121337	0.0466805	0.00934416	0.0961454
THR	GCNT1	0.0241116	0.0382436	0.528388	0.745404
THR	GDF15	0.210413	0.0487088	1.56504e-05	0.00214362
THR	GDF2	0.00728934	0.0397709	0.854576	0.932772
THR	GDNF	-0.0132223	0.0411968	0.748246	0.877758
THR	GET3	0.128317	0.0571234	0.0246884	0.137548
THR	GFAP	0.0228518	0.0481395	0.635004	0.820334
THR	GFER	0.159853	0.0713227	0.0250138	0.137769
THR	GFOD2	0.12194	0.136645	0.372191	0.620956
THR	GFRA1	0.0879593	0.0308243	0.00432511	0.0714255
THR	GFRA2	0.0206952	0.0226619	0.361134	0.612078
THR	GFRA3	-0.0026115	0.030584	0.931954	0.967365
THR	GFRAL	-0.0354681	0.0631574	0.574403	0.780196
THR	GGA1	-0.0280478	0.0747716	0.707579	0.853944
THR	GGACT	0.126786	0.0738836	0.086164	0.263365
THR	GGCT	0.0581276	0.0503175	0.248008	0.491809
THR	GGH	0.0243915	0.0377012	0.517657	0.739087
THR	GGT1	0.00217882	0.0554309	0.968646	0.984476
THR	GGT5	0.0289674	0.0250888	0.248262	0.491981
THR	GH1	0.169106	0.198312	0.393817	0.642795
THR	GH2	-0.0176725	0.18096	0.922203	0.963058
THR	GHR	-0.0348621	0.0292359	0.233093	0.477793
THR	GHRHR	-0.0169979	0.059951	0.776772	0.890802
THR	GHRL	0.123868	0.0894001	0.165892	0.387612
THR	GID8	0.00364568	0.0344157	0.915638	0.960249
THR	GIGYF2	0.213278	0.0806821	0.00820984	0.0926725
THR	GIMAP7	0.0118227	0.0305297	0.698572	0.851469
THR	GIMAP8	-0.0885014	0.0511298	0.0834739	0.258777
THR	GIP	-0.0603695	0.0533794	0.258082	0.50258
THR	GIPC2	-0.0186916	0.0309301	0.545637	0.75903
THR	GIPC3	0.1945	0.102592	0.0579856	0.212695
THR	GIPR	0.101429	0.0447566	0.0234416	0.136373
THR	GIT1	0.263347	0.10036	0.00869266	0.093163
THR	GJA8	-0.0840198	0.061937	0.174936	0.400826
THR	GKN1	0.0378312	0.0296954	0.20268	0.437585
THR	GLA	0.0263897	0.038244	0.490176	0.721079
THR	GLB1	-0.0257671	0.045127	0.568008	0.775093
THR	GLI2	0.0251951	0.0334386	0.45117	0.693612
THR	GLIPR1	0.0611751	0.0205793	0.00295399	0.056806
THR	GLO1	0.136385	0.064558	0.0346407	0.161234
THR	GLOD4	0.0563656	0.0399664	0.158451	0.378393
THR	GLP1R	0.00235091	0.0378985	0.950538	0.976423
THR	GLRX	0.0208788	0.0637865	0.743425	0.875893
THR	GLRX5	0.240042	0.0907104	0.00814189	0.0926725
THR	GLT8D2	0.0763702	0.0500359	0.12694	0.330161
THR	GLYR1	-0.0395621	0.0618286	0.522263	0.741557
THR	GM2A	0.0971666	0.0387488	0.0121588	0.106339
THR	GMFG	0.129253	0.0750001	0.0848287	0.261005
THR	GMPR	0.0156975	0.0559704	0.779125	0.892392
THR	GMPR2	0.1205	0.0689195	0.0803998	0.252706
THR	GNAS	0.0461865	0.0912302	0.612674	0.803327
THR	GNE	0.116919	0.0719952	0.104386	0.295595
THR	GNGT1	-0.0128928	0.052318	0.805349	0.907532
THR	GNLY	0.0935194	0.0582377	0.10832	0.300543
THR	GNPDA1	-0.0168513	0.0335656	0.615642	0.805944
THR	GNPDA2	0.0175129	0.0375612	0.641039	0.823268
THR	GOLGA3	0.14824	0.081285	0.0682036	0.231212
THR	GOLM2	0.0611968	0.0247889	0.0135633	0.111896
THR	GOPC	0.238242	0.11307	0.0351198	0.161661
THR	GORASP2	0.141139	0.0491277	0.00406915	0.0683571
THR	GOT1	0.019498	0.0434626	0.653711	0.829731
THR	GP1BA	0.0887042	0.0361413	0.0141169	0.112742
THR	GP1BB	0.0936997	0.0690792	0.174976	0.400826
THR	GP2	-0.124784	0.0924239	0.176983	0.403499
THR	GP5	0.031453	0.0372067	0.397916	0.64761
THR	GP6	0.187335	0.099023	0.058519	0.214081
THR	GPA33	-0.0997488	0.149833	0.505586	0.734142
THR	GPC1	0.0051592	0.0325985	0.874249	0.943311
THR	GPC5	0.0276878	0.0620494	0.655439	0.829731
THR	GPD1	0.024635	0.0542252	0.649608	0.827727
THR	GPHA2	-0.0418075	0.0478928	0.382701	0.631656
THR	GPI	0.128871	0.0490217	0.00857017	0.093163
THR	GPIHBP1	-0.0808763	0.0733329	0.270092	0.514827
THR	GPKOW	0.0116775	0.0315302	0.711117	0.856446
THR	GPNMB	0.174318	0.0306733	1.33119e-08	3.53732e-06
THR	GPR101	-0.00025711	0.0607681	0.996624	0.998856
THR	GPR158	0.0127517	0.0364743	0.726634	0.865858
THR	GPR15L	0.0911204	0.0634032	0.15068	0.366421
THR	GPR37	0.0523363	0.0706883	0.459073	0.699254
THR	GPRC5C	0.00848212	0.0576121	0.882953	0.946067
THR	GRAP2	0.276288	0.143023	0.0533931	0.202933
THR	GRHPR	0.091595	0.0665277	0.168583	0.390465
THR	GRIK2	-0.0231581	0.0431649	0.591613	0.789989
THR	GRIN2B	0.00294991	0.0569854	0.958715	0.979834
THR	GRK5	0.0540981	0.0549523	0.324897	0.574164
THR	GRN	0.0130496	0.0268968	0.627557	0.815847
THR	GRP	-0.0223498	0.0543901	0.681136	0.842557
THR	GRPEL1	0.148489	0.0668861	0.0264221	0.142494
THR	GRSF1	0.258734	0.0822337	0.00165442	0.0408501
THR	GSAP	0.00203963	0.0939213	0.982674	0.993872
THR	GSN	-0.00227104	0.0194503	0.90705	0.95753
THR	GSR	0.077879	0.0231293	0.000760216	0.0267892
THR	GSTA1	-0.0906375	0.0938929	0.334386	0.585275
THR	GSTA3	-0.0422643	0.0835935	0.613145	0.803327
THR	GSTM4	-0.0054774	0.0722927	0.939605	0.971169
THR	GSTP1	0.139354	0.0719773	0.0528645	0.201202
THR	GSTT2B	0.191105	0.246784	0.438708	0.684546
THR	GTF2IRD1	-0.00765821	0.072815	0.916239	0.960249
THR	GTPBP2	0.157196	0.0835543	0.0599282	0.216359
THR	GUCA2A	0.0157178	0.0362586	0.664661	0.833922
THR	GUCY2C	-0.00974854	0.0848145	0.908494	0.957873
THR	GUK1	0.0461512	0.0406585	0.256342	0.502192
THR	GUSB	-0.019874	0.066765	0.765956	0.887638
THR	GYS1	-0.0118526	0.101546	0.907082	0.95753
THR	GZMA	0.0246516	0.0383877	0.520763	0.740904
THR	GZMB	0.0357748	0.0692562	0.605468	0.798999
THR	GZMH	0.00855354	0.077575	0.912202	0.958809
THR	H2AP	0.000333972	0.0507912	0.994754	0.998854
THR	HADH	-0.111144	0.0665564	0.0949413	0.278863
THR	HAGH	-0.0587919	0.0826316	0.476782	0.712825
THR	HAO1	-0.224291	0.143983	0.119296	0.316622
THR	HARS1	0.179765	0.0865609	0.0378304	0.168564
THR	HAVCR1	0.150546	0.0695628	0.0304559	0.150886
THR	HAVCR2	0.159785	0.0383047	3.03261e-05	0.00295477
THR	HBEGF	0.0814293	0.0821513	0.321588	0.570735
THR	HBQ1	-0.0845957	0.0696602	0.224599	0.466598
THR	HBZ	-0.275522	0.110263	0.0124662	0.107225
THR	HCG22	-0.000268881	0.0550727	0.996105	0.998856
THR	HCLS1	0.0753454	0.0626119	0.228839	0.472719
THR	HDAC8	0.0121974	0.0635193	0.847722	0.932471
THR	HDAC9	0.132782	0.0648973	0.0407595	0.173927
THR	HDDC2	-0.0162833	0.0458344	0.722394	0.863976
THR	HDGF	0.0246066	0.10474	0.814265	0.908885
THR	HDGFL2	0.0863298	0.0667051	0.195603	0.428363
THR	HEBP1	0.0561649	0.0588312	0.339745	0.591116
THR	HEG1	0.00775801	0.0278378	0.780487	0.892902
THR	HEPACAM2	-0.041104	0.0435543	0.345306	0.597804
THR	HEPH	0.0167943	0.0278232	0.546107	0.75903
THR	HEXIM1	0.239018	0.0907737	0.00846329	0.093163
THR	HGF	0.0543551	0.0391035	0.164526	0.386557
THR	HGFAC	0.021518	0.028904	0.4566	0.697449
THR	HGS	0.100483	0.0858994	0.242099	0.486902
THR	HHEX	0.136968	0.0794251	0.0846259	0.260655
THR	HIF1A	0.0102733	0.0661513	0.876586	0.943907
THR	HIP1	0.0620502	0.0340008	0.0680131	0.231212
THR	HIP1R	0.0281135	0.0458733	0.539977	0.754111
THR	HJV	0.0778583	0.0450625	0.0840335	0.259377
THR	HK2	-0.0125389	0.0290698	0.666226	0.834352
THR	HLA_A	0.0173418	0.0336614	0.606428	0.799498
THR	HLA_DRA	0.0133826	0.0388532	0.730517	0.868715
THR	HLA_E	0.0547136	0.0313767	0.0812065	0.253868
THR	HMBS	-0.0417725	0.0489184	0.393152	0.642361
THR	HMCN2	0.0179428	0.0582133	0.757913	0.88227
THR	HMGCL	0.17811	0.0498463	0.000353045	0.0161242
THR	HMGCS1	-0.0341248	0.0441956	0.440041	0.685377
THR	HMMR	-0.0369819	0.0483281	0.444142	0.688853
THR	HMOX1	0.107862	0.052688	0.0406451	0.173734
THR	HMOX2	0.0831987	0.051208	0.104229	0.295595
THR	HNF1A	-0.0614273	0.0728897	0.399377	0.648904
THR	HNMT	0.0526506	0.0512445	0.304218	0.55097
THR	HNRNPK	0.145933	0.082405	0.0765798	0.2465
THR	HNRNPUL1	0.140323	0.0512379	0.0061715	0.0808937
THR	HPCAL1	0.178691	0.0829275	0.0311837	0.153198
THR	HPGDS	-0.0935249	0.0410777	0.0228039	0.134931
THR	HPSE	0.274225	0.097068	0.00472892	0.0742492
THR	HRAS	-0.0448012	0.100395	0.655418	0.829731
THR	HRC	0.0526214	0.0353257	0.136334	0.34435
THR	HRG	0.01726	0.0328131	0.598884	0.794003
THR	HS1BP3	0.201462	0.0924506	0.0293268	0.149603
THR	HS3ST3B1	-0.0449544	0.0413643	0.277135	0.522624
THR	HS6ST1	-0.027168	0.0382404	0.477427	0.712825
THR	HS6ST2	-0.0471464	0.033792	0.162965	0.385244
THR	HSBP1	0.0697816	0.0970907	0.472313	0.709806
THR	HSD11B1	0.0157306	0.0439698	0.720524	0.862093
THR	HSD17B14	0.175065	0.0644222	0.00658104	0.0841038
THR	HSD17B3	0.0748201	0.0487787	0.125069	0.327285
THR	HSDL2	0.0351619	0.0484064	0.467604	0.706726
THR	HSP90B1	0.0368919	0.0724063	0.610395	0.801881
THR	HSPA1A	0.150781	0.0799338	0.0592581	0.215959
THR	HSPA2	0.0471389	0.0351752	0.180215	0.408347
THR	HSPB1	0.100596	0.0761574	0.186544	0.418766
THR	HSPB6	0.121653	0.0422018	0.0039453	0.0666596
THR	HSPG2	0.0551161	0.027408	0.0443369	0.182018
THR	HTR1A	0.066456	0.0771053	0.388754	0.636599
THR	HTR1B	0.0436022	0.0441159	0.322984	0.572628
THR	HTRA2	0.128812	0.0688924	0.0615249	0.219047
THR	HYAL1	0.0520038	0.0252954	0.0398018	0.171094
THR	HYOU1	0.0548238	0.0243879	0.0245816	0.137548
THR	ICA1	0.176229	0.0875089	0.0440317	0.18153
THR	ICAM1	0.0668967	0.0321928	0.0377149	0.168563
THR	ICAM2	0.0875331	0.035522	0.013736	0.111931
THR	ICAM3	-0.00287857	0.0289459	0.920784	0.962264
THR	ICAM4	-0.0222299	0.0586683	0.704758	0.853626
THR	ICAM5	-0.0404209	0.0507013	0.425318	0.671639
THR	ICOSLG	0.00564691	0.020913	0.787147	0.897514
THR	ID4	0.0187632	0.0450889	0.677311	0.841744
THR	IDI2	0.0358089	0.0511057	0.483504	0.716496
THR	IDO1	0.0377882	0.0648798	0.560278	0.769954
THR	IDS	-0.0160293	0.00981821	0.102559	0.293306
THR	IDUA	-0.0451288	0.0511358	0.377496	0.626588
THR	IFI30	0.167767	0.0399774	2.71536e-05	0.00293599
THR	IFIT1	0.0883178	0.0532334	0.0971093	0.28272
THR	IFIT3	0.104746	0.039212	0.00755906	0.0906384
THR	IFNAR1	0.00925013	0.0263522	0.725575	0.865672
THR	IFNG	0.0793252	0.124865	0.525244	0.742411
THR	IFNGR1	0.0332915	0.0226406	0.141452	0.351287
THR	IFNGR2	-0.0849447	0.0577307	0.141191	0.350937
THR	IFNL1	0.0543762	0.0488372	0.265535	0.50967
THR	IFNL2	0.0900361	0.0631748	0.154109	0.37136
THR	IFNLR1	0.0673924	0.040769	0.0983315	0.28514
THR	IFNW1	-0.00251378	0.0360066	0.944342	0.972758
THR	IFT20	0.142243	0.0449599	0.00155838	0.0389329
THR	IGBP1	0.113666	0.0643215	0.07721	0.247191
THR	IGDCC3	-0.0209726	0.0494919	0.671744	0.837673
THR	IGDCC4	0.00710733	0.0271599	0.793566	0.900114
THR	IGF1R	0.0592897	0.0235126	0.0116853	0.104453
THR	IGF2BP3	0.0460999	0.0468466	0.325091	0.574164
THR	IGF2R	0.0273258	0.0259793	0.292884	0.541492
THR	IGFBP1	0.241496	0.138356	0.0809111	0.253634
THR	IGFBP2	0.162539	0.0694636	0.0192925	0.127009
THR	IGFBP3	0.0154827	0.0329105	0.638036	0.821576
THR	IGFBP4	0.158801	0.0455139	0.000485168	0.0194267
THR	IGFBP6	0.0313164	0.0315086	0.320277	0.569127
THR	IGFBP7	0.0538074	0.0335927	0.109216	0.302036
THR	IGFBPL1	0.0583627	0.0370434	0.115143	0.311075
THR	IGFL4	0.0290269	0.0749296	0.69847	0.851469
THR	IGHMBP2	0.136007	0.0577736	0.0185698	0.125647
THR	IGLC2	0.0328823	0.0255732	0.198516	0.432635
THR	IGLON5	0.0435394	0.0932236	0.640472	0.822901
THR	IGSF21	0.0258047	0.0401928	0.520861	0.740904
THR	IGSF3	-0.0442906	0.0386949	0.252377	0.4971
THR	IGSF8	0.032995	0.0333954	0.323154	0.572628
THR	IGSF9	-0.0458887	0.0857923	0.592734	0.790764
THR	IKBKG	0.200107	0.101942	0.0496577	0.193532
THR	IKZF2	0.0925595	0.0996961	0.353197	0.605865
THR	IL10	0.0300602	0.0886433	0.734525	0.871323
THR	IL10RA	0.15693	0.0637007	0.0137603	0.111931
THR	IL10RB	0.0959403	0.0315748	0.00237886	0.0503871
THR	IL11	-0.0134943	0.0686116	0.844081	0.929985
THR	IL12A_IL12B	0.170514	0.0863224	0.0482389	0.192063
THR	IL12B	0.105811	0.0616926	0.0863266	0.263365
THR	IL12RB1	0.0233561	0.0402399	0.561633	0.770729
THR	IL12RB2	0.0366326	0.0421773	0.385104	0.632748
THR	IL13	0.059725	0.0525825	0.256032	0.502192
THR	IL13RA1	0.0264405	0.0245712	0.2819	0.52888
THR	IL13RA2	0.0161225	0.0291408	0.580086	0.783403
THR	IL15	0.0375231	0.036456	0.303357	0.55097
THR	IL15RA	0.0204759	0.0377418	0.587459	0.788042
THR	IL16	0.0151041	0.0459606	0.742436	0.875893
THR	IL17A	-0.0292514	0.0466382	0.530532	0.748068
THR	IL17C	-0.0786272	0.0763655	0.303195	0.55097
THR	IL17D	0.0425411	0.0369067	0.249054	0.492676
THR	IL17F	0.0160816	0.0835645	0.847394	0.932471
THR	IL17RA	0.0185921	0.0494941	0.707184	0.853943
THR	IL17RB	0.0446989	0.0584847	0.444702	0.688853
THR	IL18	0.0812638	0.0514526	0.114254	0.309833
THR	IL18BP	0.0940352	0.0337847	0.00538213	0.0763687
THR	IL18R1	0.0546205	0.0370668	0.140605	0.350153
THR	IL18RAP	-0.0320608	0.189065	0.865344	0.937795
THR	IL19	0.0602888	0.0761285	0.428402	0.67578
THR	IL1A	-0.0628412	0.0620456	0.31115	0.559169
THR	IL1B	-0.0409312	0.0616861	0.506988	0.7349
THR	IL1R1	0.0103217	0.0250223	0.679974	0.842557
THR	IL1R2	0.00283901	0.0220825	0.897703	0.95072
THR	IL1RAP	0.0690238	0.0490159	0.159082	0.379589
THR	IL1RL1	-0.0279081	0.0521159	0.592306	0.790553
THR	IL1RL2	-0.0172698	0.0426792	0.685743	0.844739
THR	IL1RN	0.0810333	0.0601271	0.177762	0.404356
THR	IL2	0.0389352	0.0333656	0.243247	0.487662
THR	IL20	-0.040213	0.0539355	0.455928	0.697007
THR	IL20RA	0.050321	0.0489063	0.30352	0.55097
THR	IL20RB	-0.0235295	0.0425771	0.580517	0.783403
THR	IL21R	-0.104758	0.0555584	0.0593629	0.215959
THR	IL22	0.0732872	0.0699664	0.294892	0.544207
THR	IL22RA1	0.0754723	0.0470061	0.108372	0.300543
THR	IL24	-0.0551794	0.0521347	0.289879	0.537853
THR	IL25	-0.0278054	0.0345527	0.420984	0.668043
THR	IL2RA	0.087399	0.0444038	0.0490423	0.192988
THR	IL2RB	-0.0755005	0.0407779	0.0641032	0.224669
THR	IL2RG	0.019798	0.0384838	0.60694	0.799498
THR	IL3	-0.00840425	0.0606603	0.88981	0.947509
THR	IL31	0.0316025	0.0567784	0.577808	0.782638
THR	IL31RA	-0.00744533	0.0398186	0.851676	0.932772
THR	IL32	0.119532	0.0478508	0.0124927	0.107225
THR	IL33	0.02277	0.041669	0.584759	0.786224
THR	IL34	-0.0303873	0.0380523	0.424546	0.671146
THR	IL36A	0.0278939	0.0576144	0.628283	0.815847
THR	IL36G	-0.012977	0.0682535	0.849209	0.932471
THR	IL3RA	-0.0136624	0.0342531	0.689995	0.846961
THR	IL4	0.013623	0.0974017	0.888768	0.947509
THR	IL4R	-0.0342379	0.0395145	0.386241	0.633548
THR	IL5	0.336269	0.15526	0.0303283	0.150792
THR	IL5RA	-0.0377862	0.0620412	0.542495	0.756542
THR	IL6	0.174847	0.0818983	0.0327727	0.15552
THR	IL6R	-0.0140932	0.0373135	0.705657	0.853806
THR	IL6ST	0.0282971	0.0192047	0.140636	0.350153
THR	IL7	0.128797	0.071592	0.0720187	0.236795
THR	IL7R	-0.0231388	0.0592471	0.696133	0.850387
THR	IL9	-0.0535946	0.0568738	0.346023	0.598477
THR	ILKAP	0.0658796	0.0632407	0.297543	0.546649
THR	IMMT	0.102704	0.0459693	0.0254754	0.139447
THR	IMPA1	0.0679145	0.0675541	0.314741	0.564755
THR	IMPACT	0.094671	0.0592288	0.109962	0.302429
THR	IMPG1	-0.0228728	0.0302624	0.449763	0.69229
THR	ING1	0.0398187	0.0503273	0.428835	0.675956
THR	INHBB	0.0457899	0.0526326	0.38431	0.631964
THR	INHBC	0.0166941	0.0459906	0.716615	0.859526
THR	INPP1	0.137775	0.0601285	0.0219486	0.131467
THR	INPP5D	0.0826766	0.0594028	0.163991	0.386557
THR	INPP5J	0.0206618	0.0434824	0.634664	0.820334
THR	INPPL1	0.220848	0.109217	0.0431712	0.179584
THR	INSL3	-0.127807	0.0788086	0.104866	0.296039
THR	INSL4	0.034686	0.0519597	0.50442	0.733178
THR	INSL5	0.32373	0.0996026	0.00115403	0.0327499
THR	INSR	-0.00368135	0.01708	0.829351	0.919299
THR	IPCEF1	0.0128836	0.0996239	0.897103	0.950466
THR	IQGAP2	0.0947829	0.0601765	0.115245	0.311075
THR	IRAG2	0.175674	0.0964349	0.0685087	0.231515
THR	IRAK1	0.178957	0.0766681	0.0195912	0.128397
THR	IRAK4	0.188711	0.116178	0.104313	0.295595
THR	ISLR2	-0.0760774	0.0408813	0.06276	0.221288
THR	ISM1	-0.0304093	0.0437124	0.48664	0.718046
THR	ISM2	-0.0131447	0.0449949	0.770182	0.890218
THR	IST1	0.211088	0.102461	0.0393875	0.170815
THR	ITGA11	-0.0762931	0.0381568	0.0455643	0.184722
THR	ITGA2	0.00628644	0.0346613	0.85608	0.932772
THR	ITGA5	0.0303001	0.0276725	0.273542	0.518903
THR	ITGA6	0.103505	0.0588228	0.0784806	0.24989
THR	ITGAL	0.0107336	0.0444722	0.809282	0.908824
THR	ITGAM	-0.00634363	0.0351095	0.856619	0.932772
THR	ITGAV	-0.0273339	0.0184139	0.137705	0.346395
THR	ITGAX	0.17968	0.0539428	0.00086626	0.0278082
THR	ITGB1	0.0191771	0.0237644	0.419688	0.666348
THR	ITGB1BP1	-0.0738934	0.0439112	0.0924225	0.274265
THR	ITGB1BP2	0.247578	0.123055	0.0442344	0.181984
THR	ITGB2	0.0165905	0.0314839	0.598229	0.793746
THR	ITGB5	0.0398291	0.0414731	0.336878	0.588313
THR	ITGB6	0.0317062	0.0329708	0.336234	0.588157
THR	ITGB7	-0.042556	0.0514827	0.408464	0.657358
THR	ITGBL1	0.0207164	0.0381135	0.586758	0.787463
THR	ITIH1	0.00616675	0.0195778	0.752773	0.879439
THR	ITIH3	0.0876129	0.0422448	0.0380913	0.168789
THR	ITIH4	0.0494937	0.0269117	0.065905	0.227868
THR	ITIH5	-0.0261197	0.0462474	0.572224	0.778742
THR	ITM2A	-0.0407389	0.0652197	0.53221	0.748989
THR	ITPA	0.207324	0.0687884	0.00258023	0.0524161
THR	ITPR1	0.0884408	0.0705062	0.209715	0.447769
THR	ITPRIP	-0.0333492	0.0465429	0.47367	0.710936
THR	IVD	0.0229197	0.0530109	0.665484	0.833922
THR	IZUMO1	-0.0218499	0.0480133	0.649053	0.827727
THR	JAM2	0.0431269	0.0284583	0.129668	0.333569
THR	JAM3	0.142569	0.0508329	0.00503906	0.074525
THR	JCHAIN	0.0650701	0.0668795	0.330586	0.580711
THR	JMJD1C	0.0194417	0.0567907	0.732097	0.869886
THR	JPT2	0.140919	0.0908317	0.120806	0.318983
THR	JUN	0.109946	0.0545044	0.0436814	0.180851
THR	KAZALD1	-0.0212769	0.0504666	0.673316	0.838918
THR	KAZN	0.257956	0.110039	0.019071	0.126405
THR	KCNC4	0.00486933	0.0561649	0.930913	0.966628
THR	KCNH2	0.0677218	0.0771488	0.380052	0.629758
THR	KCNIP4	0.0829392	0.0544673	0.127832	0.331548
THR	KCTD5	0.112567	0.0459401	0.0142775	0.112852
THR	KDM3A	0.0383807	0.0919279	0.676308	0.841213
THR	KDR	-2.62538e-05	0.0285619	0.999267	0.999806
THR	KEL	-0.0371174	0.0394112	0.3463	0.598602
THR	KHDC3L	-0.0485658	0.0675403	0.472105	0.709806
THR	KHK	-0.00595743	0.0648955	0.926857	0.965135
THR	KIAA0319	0.0653249	0.0318674	0.0403805	0.173068
THR	KIAA1549	0.00239784	0.0712019	0.973135	0.988008
THR	KIAA1549L	0.0370951	0.0288569	0.19863	0.432635
THR	KIAA2013	0.00255528	0.057769	0.964719	0.982534
THR	KIF1C	0.0796385	0.0357641	0.0259674	0.14101
THR	KIF20B	-0.000760012	0.0771085	0.992136	0.997549
THR	KIF22	0.322398	0.124225	0.00945467	0.09624
THR	KIFBP	0.16218	0.0923864	0.0791893	0.25078
THR	KIR2DL2	0.0682723	0.0896761	0.446469	0.690748
THR	KIR2DL3	0.0574765	0.0841108	0.494394	0.724576
THR	KIR2DS4	-0.170331	0.177379	0.336927	0.588313
THR	KIR3DL1	-0.0434212	0.133474	0.744943	0.875893
THR	KIR3DL2	0.0232967	0.0846351	0.783118	0.89486
THR	KIRREL1	-0.0108826	0.0591282	0.853975	0.932772
THR	KIRREL2	0.0336055	0.042889	0.433311	0.679189
THR	KIT	-0.00994976	0.032705	0.760956	0.883079
THR	KITLG	0.0169576	0.0410928	0.679853	0.842557
THR	KLB	-0.0663137	0.0804441	0.409748	0.657358
THR	KLF4	0.0159332	0.0408927	0.696809	0.850782
THR	KLHL41	0.051685	0.0517043	0.317497	0.566756
THR	KLK1	0.00662016	0.141066	0.96257	0.981713
THR	KLK10	0.028329	0.0441905	0.521484	0.74139
THR	KLK11	0.0256122	0.033398	0.443159	0.688285
THR	KLK12	0.0272852	0.15075	0.856371	0.932772
THR	KLK13	0.00817568	0.0486778	0.866619	0.938322
THR	KLK14	0.0311478	0.0517325	0.547116	0.75903
THR	KLK15	0.0154762	0.052924	0.769965	0.890218
THR	KLK3	-0.0182026	0.0922439	0.843569	0.929771
THR	KLK4	0.679844	0.0701705	3.54947e-22	1.03751e-18
THR	KLK6	0.0472102	0.0336871	0.161091	0.383132
THR	KLK7	0.00532683	0.0387879	0.890769	0.948185
THR	KLK8	0.0271849	0.0387049	0.482457	0.716212
THR	KLKB1	-0.0171648	0.025916	0.507766	0.735322
THR	KLRB1	-0.00541082	0.0418543	0.897139	0.950466
THR	KLRC1	-0.102793	0.0613674	0.093932	0.277398
THR	KLRD1	0.0282636	0.0523004	0.588917	0.789118
THR	KLRF1	-0.00115502	0.0444528	0.979271	0.99217
THR	KLRK1	0.0382003	0.0478076	0.424271	0.671073
THR	KRT14	0.0388974	0.0299993	0.194772	0.428319
THR	KRT17	-0.0256854	0.0388397	0.508411	0.735322
THR	KRT18	-0.0736971	0.0898937	0.41232	0.659127
THR	KRT19	0.0225857	0.0737181	0.759317	0.883079
THR	KRT5	0.0178565	0.0536935	0.739466	0.87367
THR	KRT6C	0.0361488	0.0386123	0.349176	0.602504
THR	KRT8	-0.0463689	0.0714627	0.516436	0.739087
THR	KYAT1	0.0509226	0.0622034	0.412992	0.659299
THR	KYNU	0.120944	0.0509913	0.0177035	0.122167
THR	L1CAM	0.0306721	0.0322055	0.340906	0.592079
THR	L3HYPDH	0.248624	0.0933009	0.00770717	0.0906384
THR	LACRT	-0.0551003	0.0506253	0.276426	0.522194
THR	LACTB2	0.164238	0.0729847	0.0244341	0.137548
THR	LAG3	-0.00185847	0.0449711	0.967036	0.983182
THR	LAIR1	0.10077	0.0424259	0.017543	0.122167
THR	LAIR2	0.167189	0.115877	0.149081	0.365267
THR	LAMA1	0.063761	0.0538182	0.236124	0.481639
THR	LAMA4	0.0461946	0.0372489	0.214922	0.454572
THR	LAMB1	-0.00792407	0.0306665	0.796104	0.901593
THR	LAMP1	0.0485279	0.0283574	0.0870337	0.263903
THR	LAMP2	-0.00712858	0.0210835	0.735281	0.871544
THR	LAMP3	0.18986	0.0619167	0.00216801	0.0476473
THR	LAMTOR5	0.0863326	0.0425818	0.0426222	0.178233
THR	LAP3	0.0552045	0.0531168	0.298669	0.547353
THR	LARP1	0.145011	0.0658935	0.0277627	0.145462
THR	LAT	0.186625	0.0859209	0.0298566	0.14995
THR	LAT2	0.227043	0.140145	0.105226	0.296039
THR	LATS1	0.124684	0.086694	0.150381	0.366303
THR	LAYN	0.0496271	0.0366591	0.175824	0.40188
THR	LBP	0.103934	0.0639322	0.104024	0.295595
THR	LBR	0.144919	0.0771536	0.0603448	0.216693
THR	LCAT	0.00870922	0.0230632	0.705711	0.853806
THR	LCN15	0.0585686	0.0638358	0.358892	0.609553
THR	LCN2	0.0580501	0.040386	0.150616	0.366421
THR	LCP1	0.0970292	0.0493681	0.0493714	0.193532
THR	LDLR	-0.0648876	0.0588521	0.270227	0.514827
THR	LDLRAP1	0.200158	0.102216	0.0502135	0.194403
THR	LECT2	0.0715176	0.0679008	0.292225	0.540616
THR	LEFTY2	-0.0684087	0.0584645	0.241971	0.486902
THR	LEG1	-0.0774356	0.0688385	0.260643	0.506143
THR	LELP1	-0.0425215	0.0736383	0.563647	0.772144
THR	LEO1	0.0564793	0.0315566	0.073496	0.240301
THR	LEP	-0.0896956	0.0760971	0.238524	0.484508
THR	LEPR	0.0172214	0.0339981	0.612479	0.803327
THR	LETM1	0.139646	0.0548433	0.0108913	0.101572
THR	LGALS1	0.104355	0.0360785	0.00382459	0.065376
THR	LGALS3	0.0693261	0.0327729	0.0344057	0.160395
THR	LGALS3BP	0.0217279	0.0316144	0.49191	0.722569
THR	LGALS4	0.0368239	0.0599797	0.539259	0.754111
THR	LGALS7_LGALS7B	0.0457093	0.0459857	0.320233	0.569127
THR	LGALS8	0.167914	0.0685333	0.014285	0.112852
THR	LGALS9	0.105214	0.035107	0.00272827	0.0542499
THR	LGMN	0.0472935	0.0404385	0.242202	0.486902
THR	LHB	-0.0411073	0.0950201	0.665295	0.833922
THR	LHPP	0.0124787	0.0668996	0.852031	0.932772
THR	LIF	0.0981481	0.0554218	0.0765792	0.2465
THR	LIFR	0.00193717	0.0266269	0.942003	0.971929
THR	LILRA2	0.0304773	0.0405286	0.452057	0.694358
THR	LILRA3	0.157669	0.144068	0.273782	0.518979
THR	LILRA4	0.0473528	0.0512623	0.355629	0.606638
THR	LILRA5	0.0559367	0.0356372	0.116511	0.312495
THR	LILRA6	-0.0138521	0.0762238	0.855796	0.932772
THR	LILRB1	0.074564	0.0307091	0.015183	0.114509
THR	LILRB2	0.0505039	0.0385451	0.190117	0.422925
THR	LILRB4	0.114181	0.0468669	0.014843	0.114509
THR	LILRB5	0.0750296	0.0785026	0.339199	0.59087
THR	LIPF	-0.0661934	0.061842	0.284462	0.531638
THR	LMNB1	0.278432	0.0636028	1.20225e-05	0.00175709
THR	LMNB2	0.112549	0.0288874	9.78851e-05	0.00715295
THR	LMOD1	0.0404766	0.0360983	0.262171	0.507164
THR	LMOD2	0.0555078	0.0631818	0.379655	0.629457
THR	LONP1	0.190988	0.0894915	0.032836	0.155558
THR	LPA	-0.0262342	0.180636	0.884528	0.947408
THR	LPCAT2	0.0398569	0.0466358	0.392754	0.64207
THR	LPL	-0.0562937	0.0526727	0.285191	0.532319
THR	LPO	-0.0246623	0.065139	0.704979	0.853626
THR	LPP	0.103251	0.0680583	0.129251	0.333103
THR	LRCH4	0.0644403	0.0706066	0.361422	0.612078
THR	LRFN2	0.0877579	0.0483798	0.0696938	0.233351
THR	LRG1	0.0450049	0.027288	0.0991019	0.286523
THR	LRIG1	0.04269	0.0385486	0.268112	0.513559
THR	LRIG3	0.00712021	0.0280875	0.799882	0.904121
THR	LRP1	0.0410256	0.0294975	0.164288	0.386557
THR	LRP11	0.0676802	0.039116	0.0835939	0.258777
THR	LRP2	-0.015613	0.0370729	0.673653	0.83898
THR	LRP2BP	0.144004	0.0847268	0.0892088	0.267666
THR	LRPAP1	0.127495	0.0640037	0.0463777	0.187113
THR	LRRC25	0.130412	0.0428067	0.00231629	0.0494199
THR	LRRC37A2	0.00262892	0.0438506	0.952194	0.97727
THR	LRRC38	-0.0011921	0.0488622	0.980536	0.993107
THR	LRRC59	0.164074	0.0496195	0.000944926	0.0287745
THR	LRRFIP1	0.126692	0.0515157	0.0139251	0.112129
THR	LRRN1	-0.130901	0.043212	0.00245282	0.0515798
THR	LRTM1	0.0396947	0.0420717	0.34543	0.597804
THR	LRTM2	0.00200381	0.0274287	0.941763	0.971929
THR	LSM1	0.0795464	0.0596806	0.182581	0.411794
THR	LSM8	0.0264586	0.0913551	0.772105	0.890802
THR	LSP1	0.00695135	0.0445294	0.875949	0.943907
THR	LTA	0.00677299	0.0442887	0.878456	0.944515
THR	LTA4H	0.174994	0.0668038	0.00880818	0.093163
THR	LTB	0.0125489	0.0357295	0.725426	0.865672
THR	LTBP2	0.129404	0.0354675	0.000264068	0.0130662
THR	LTBP3	0.05011	0.0581958	0.389211	0.636989
THR	LTBR	0.0559029	0.0304297	0.0661993	0.228454
THR	LTO1	-0.0527641	0.0444968	0.235709	0.481129
THR	LUZP2	0.0722112	0.0457211	0.114255	0.309833
THR	LXN	-0.0175167	0.0710944	0.805384	0.907532
THR	LY6D	0.0548963	0.0407563	0.178006	0.404598
THR	LY75	-0.0387648	0.0431668	0.369178	0.61911
THR	LY9	0.0188837	0.0322031	0.557613	0.768097
THR	LY96	0.0589627	0.0395049	0.135565	0.343079
THR	LYAR	-0.0314273	0.0583069	0.589891	0.789495
THR	LYN	0.17793	0.0955514	0.0625896	0.220954
THR	LYPD1	-0.0468101	0.0687514	0.495964	0.725523
THR	LYPD3	0.0228881	0.037985	0.546807	0.75903
THR	LYPD8	1.33846e-05	0.0550941	0.999806	0.999806
THR	LYPLA2	-0.055979	0.108495	0.605884	0.799188
THR	LYSMD3	0.0575051	0.104044	0.580471	0.783403
THR	LYVE1	0.0133418	0.0202035	0.509019	0.735352
THR	LYZL2	0.0285408	0.0363944	0.432922	0.679189
THR	LZTFL1	0.143752	0.0729434	0.0487613	0.192347
THR	M6PR	0.0163273	0.0404684	0.686614	0.844739
THR	MAD1L1	0.160955	0.0548756	0.0033578	0.0601821
THR	MAEA	0.0689922	0.0421474	0.101653	0.291877
THR	MAG	-0.00597189	0.047626	0.900214	0.952608
THR	MAGEA3	0.0800763	0.086499	0.354581	0.606638
THR	MAGED1	0.132466	0.051817	0.0105789	0.100461
THR	MAMDC2	0.017404	0.0358917	0.627747	0.815847
THR	MAMDC4	-0.067121	0.0572451	0.240995	0.485988
THR	MAN1A2	-0.0136593	0.0262315	0.602564	0.796606
THR	MAN2B2	0.0330927	0.0614489	0.590206	0.789495
THR	MANEAL	-0.038075	0.0509421	0.454816	0.696067
THR	MANF	0.273689	0.134497	0.0418661	0.176079
THR	MANSC1	0.0336118	0.0301377	0.264739	0.50967
THR	MANSC4	0.220971	0.0663966	0.000875251	0.0278082
THR	MAP1LC3A	0.0266534	0.0320055	0.404975	0.65545
THR	MAP1LC3B2	0.0156711	0.0663654	0.813329	0.908885
THR	MAP2	0.150246	0.0481617	0.00181196	0.0423709
THR	MAP2K1	0.152655	0.0669146	0.0225334	0.133872
THR	MAP2K6	0.198284	0.112363	0.0776255	0.247977
THR	MAP3K5	0.24211	0.109749	0.0273862	0.144762
THR	MAP4K5	0.183377	0.125087	0.142657	0.353078
THR	MAPK13	0.0518149	0.0441992	0.241082	0.485988
THR	MAPK9	0.106492	0.0471206	0.0238262	0.136678
THR	MAPKAPK2	0.069988	0.0760577	0.357475	0.607564
THR	MAPRE3	0.245004	0.148803	0.0996676	0.287874
THR	MAPT	-0.0412836	0.0561338	0.462069	0.702004
THR	MARCO	0.0341749	0.029063	0.239645	0.485501
THR	MARS1	0.184953	0.0879178	0.0354099	0.16223
THR	MASP1	-0.0398992	0.0258525	0.122755	0.322964
THR	MATN2	0.0274364	0.0329773	0.405425	0.655798
THR	MATN3	0.0548744	0.0352108	0.119133	0.316622
THR	MAVS	0.255725	0.102659	0.0127417	0.108118
THR	MAX	0.129438	0.116301	0.265733	0.50967
THR	MB	0.139518	0.0587737	0.0176093	0.122167
THR	MBL2	-0.0789005	0.110838	0.476557	0.712825
THR	MCAM	0.0542	0.0369411	0.142329	0.352811
THR	MCEE	-0.0135027	0.0440877	0.759401	0.883079
THR	MCEMP1	0.106793	0.0920362	0.245919	0.489871
THR	MCFD2	0.122876	0.0488041	0.0118147	0.10488
THR	MCTS1	0.00166826	0.0269828	0.950701	0.976423
THR	MDGA1	-0.0550654	0.0775618	0.477736	0.712825
THR	MDH1	0.0716549	0.0420089	0.0880698	0.265938
THR	MDK	0.197539	0.056988	0.000528137	0.0205833
THR	MDM1	0.0724638	0.031575	0.0217392	0.131467
THR	MECR	0.237372	0.0940377	0.0115988	0.104317
THR	MED18	0.190834	0.0850472	0.0248462	0.137548
THR	MED21	0.0813867	0.0503622	0.106096	0.297618
THR	MEGF10	0.0400303	0.0439893	0.362827	0.613454
THR	MEGF11	0.0241057	0.0329349	0.464222	0.704528
THR	MEGF9	-0.0074198	0.0227575	0.744397	0.875893
THR	MELTF	0.0200796	0.0306001	0.511702	0.735352
THR	MENT	0.0279401	0.0229489	0.223423	0.464908
THR	MEP1A	-0.0135952	0.0741206	0.854469	0.932772
THR	MEP1B	-0.0865	0.129893	0.505457	0.734142
THR	MEPE	-0.0170088	0.028009	0.54368	0.757834
THR	MERTK	0.00468079	0.0284229	0.869194	0.940286
THR	MESD	0.278166	0.13654	0.0416304	0.175779
THR	MET	0.0232941	0.0219646	0.288909	0.536861
THR	METAP1	-0.00545598	0.0320993	0.865033	0.937795
THR	METAP1D	0.159473	0.0915091	0.0813918	0.253904
THR	METAP2	0.159801	0.0646232	0.0134092	0.11135
THR	MFAP3	0.0737457	0.0530761	0.164708	0.386557
THR	MFAP3L	-0.0422453	0.0664161	0.524734	0.742411
THR	MFAP4	-0.0323107	0.0328937	0.325969	0.574672
THR	MFAP5	0.00631277	0.0450454	0.888548	0.947509
THR	MFGE8	-0.0571557	0.0491582	0.244961	0.489421
THR	MGLL	0.177742	0.0976772	0.0688135	0.23176
THR	MGMT	0.316204	0.135849	0.0199373	0.128655
THR	MIA	0.013665	0.0407926	0.737636	0.872681
THR	MICALL2	0.166271	0.071726	0.0204458	0.1288
THR	MICB_MICA	0.136525	0.166521	0.412295	0.659127
THR	MIF	0.0957546	0.0764329	0.210288	0.448665
THR	MILR1	0.139283	0.0556098	0.0122611	0.106665
THR	MINDY1	0.259193	0.113406	0.0222868	0.132864
THR	MINK1	0.225764	0.0970408	0.0199973	0.128655
THR	MITD1	0.239934	0.108833	0.0274865	0.144762
THR	MKI67	0.00958471	0.040237	0.811722	0.908885
THR	MLLT1	-0.0235012	0.0693745	0.734793	0.871323
THR	MLN	0.223588	0.098652	0.02343	0.136373
THR	MME	-0.047858	0.0889848	0.590702	0.789495
THR	MMP1	0.222027	0.0997041	0.0259619	0.14101
THR	MMP10	0.159229	0.0656163	0.0152421	0.114509
THR	MMP12	0.355694	0.0598454	2.80973e-09	8.21283e-07
THR	MMP13	0.0713929	0.0344295	0.0381226	0.168789
THR	MMP15	-0.0156652	0.0513598	0.76036	0.883079
THR	MMP3	0.0884133	0.0544059	0.104155	0.295595
THR	MMP7	0.138514	0.0493359	0.00499387	0.074525
THR	MMP8	0.0499644	0.0832861	0.548568	0.760015
THR	MMP9	0.0363117	0.0687753	0.597519	0.793411
THR	MMUT	0.0303098	0.0499889	0.544297	0.758332
THR	MN1	0.0484587	0.0591229	0.412434	0.659127
THR	MNAT1	-0.0193172	0.0450378	0.66799	0.835488
THR	MNDA	-0.0668263	0.110995	0.547135	0.75903
THR	MOCS2	0.137876	0.0683991	0.0438308	0.181213
THR	MOG	0.0222748	0.0368451	0.545479	0.75903
THR	MORC3	0.068048	0.0289008	0.01855	0.125647
THR	MORF4L1	0.0266619	0.0411923	0.517471	0.739087
THR	MORF4L2	0.0583117	0.0386891	0.131769	0.337513
THR	MORN4	-0.0278691	0.0792857	0.725213	0.865672
THR	MPHOSPH8	0.134279	0.0808192	0.0966252	0.281591
THR	MPI	0.185682	0.096178	0.0535382	0.202973
THR	MPIG6B	0.17319	0.0855218	0.0428634	0.178985
THR	MPO	0.12084	0.0521091	0.020401	0.1288
THR	MPRIP	-0.0246142	0.0454986	0.588519	0.789101
THR	MRC1	0.0357114	0.0294427	0.22517	0.467119
THR	MRI1	-0.0363816	0.0695514	0.600915	0.795144
THR	MRPL24	0.0818488	0.0389607	0.0356637	0.162405
THR	MRPL28	0.0761389	0.0384069	0.0474373	0.190205
THR	MRPL46	0.0448798	0.0295556	0.128899	0.332838
THR	MRPL52	-0.00157202	0.0257484	0.951317	0.976712
THR	MRPL58	0.223971	0.0743158	0.00258159	0.0524161
THR	MRPS16	0.0301984	0.0296069	0.307744	0.554854
THR	MSLN	0.14793	0.0660093	0.0250275	0.137769
THR	MSLNL	0.0167727	0.0378402	0.657586	0.831046
THR	MSMB	0.0697242	0.0781252	0.372148	0.620956
THR	MSR1	0.211551	0.0514382	3.91709e-05	0.00348257
THR	MSRA	0.151549	0.0814913	0.0629355	0.221585
THR	MST1	0.0444719	0.0660239	0.500587	0.729426
THR	MSTN	-0.193513	0.0576723	0.000793177	0.0269588
THR	MTDH	0.18436	0.0939709	0.0497816	0.193757
THR	MTHFD2	0.0199987	0.0268999	0.457213	0.697449
THR	MTHFSD	0.157442	0.116307	0.175848	0.40188
THR	MTIF3	0.232456	0.0909282	0.0105768	0.100461
THR	MTPN	0.0265373	0.0352328	0.451334	0.693612
THR	MTR	0.00469631	0.065692	0.943008	0.972598
THR	MTSS1	0.205357	0.117455	0.0804026	0.252706
THR	MTSS2	0.179581	0.103804	0.0836355	0.258777
THR	MTUS1	-0.0176349	0.0570502	0.757238	0.88227
THR	MUC13	-0.058732	0.0551967	0.287312	0.535254
THR	MUC16	0.0113162	0.206842	0.95637	0.978751
THR	MUC2	-0.136828	0.0950206	0.14988	0.366098
THR	MUCL3	-0.0243166	0.0440566	0.580992	0.783682
THR	MVK	0.085284	0.086524	0.324301	0.573462
THR	MXRA8	-0.00152103	0.0311467	0.961052	0.981396
THR	MYBPC1	0.166942	0.0726347	0.0215451	0.131214
THR	MYBPC2	0.197041	0.0857861	0.0216301	0.131214
THR	MYCBP2	0.0260064	0.069812	0.709507	0.855212
THR	MYDGF	0.252778	0.104283	0.0153566	0.114509
THR	MYH4	0.0421057	0.046476	0.364959	0.61592
THR	MYH7B	0.0384829	0.0439947	0.381732	0.631468
THR	MYH9	0.274076	0.11815	0.0203604	0.1288
THR	MYL1	0.0843371	0.040928	0.0393448	0.170815
THR	MYL3	0.146915	0.0739055	0.0468316	0.188552
THR	MYL4	-0.0245464	0.0542784	0.651105	0.829273
THR	MYL6B	0.113509	0.0948318	0.231332	0.475681
THR	MYLPF	0.111505	0.0495403	0.0244037	0.137548
THR	MYO6	0.0179894	0.0383564	0.639068	0.821819
THR	MYO9B	0.274083	0.0726574	0.000161976	0.0101067
THR	MYOC	-0.075394	0.0509554	0.138985	0.346929
THR	MYOM1	-0.00738784	0.0477772	0.877113	0.943907
THR	MYOM2	0.0994712	0.0507938	0.0501971	0.194403
THR	MYOM3	0.185679	0.0949593	0.0505478	0.19518
THR	MZB1	0.135005	0.05722	0.0183083	0.124454
THR	MZT1	0.0801564	0.0562329	0.154038	0.37136
THR	NAA10	0.0532745	0.0515148	0.301068	0.548796
THR	NAA80	0.256995	0.124116	0.0384018	0.168789
THR	NAAA	0.0222018	0.0653272	0.733968	0.871323
THR	NACC1	0.105044	0.0579782	0.0700251	0.233815
THR	NADK	0.0302796	0.0608838	0.618956	0.809489
THR	NAGA	0.0415607	0.0598118	0.487148	0.718433
THR	NAGK	0.107371	0.0587158	0.0674587	0.230978
THR	NAGPA	-0.00643376	0.0221438	0.771402	0.890525
THR	NAMPT	0.0276342	0.0595242	0.642469	0.823657
THR	NAP1L4	0.0476897	0.0433699	0.271511	0.516012
THR	NAPRT	0.069839	0.0344129	0.0424191	0.177638
THR	NARS1	0.108416	0.0493049	0.0278904	0.145838
THR	NBL1	0.0906776	0.028906	0.00170805	0.0412614
THR	NBN	0.0138286	0.0553843	0.802833	0.906055
THR	NCAM1	0.0239622	0.0337184	0.4773	0.712825
THR	NCAM2	0.00911493	0.0299702	0.761028	0.883079
THR	NCAN	-0.0721304	0.042452	0.0893066	0.267666
THR	NCF2	-0.112025	0.0953078	0.23984	0.485501
THR	NCK2	0.220424	0.118588	0.0630716	0.221585
THR	NCLN	-0.0252023	0.0583114	0.665597	0.833922
THR	NCR1	0.0232471	0.0403311	0.564342	0.772437
THR	NCR3LG1	0.0905824	0.0348664	0.00938024	0.0961454
THR	NCS1	0.0886388	0.031757	0.00525417	0.0761707
THR	NDRG1	0.172936	0.0748897	0.0209369	0.130846
THR	NDST1	-0.0577613	0.0643902	0.369697	0.619623
THR	NDUFA5	0.0609917	0.0356699	0.0872921	0.264409
THR	NDUFB7	0.223521	0.0927815	0.0159953	0.116594
THR	NDUFS6	0.0842692	0.0854168	0.323862	0.573131
THR	NEB	0.0170271	0.0382687	0.656369	0.830548
THR	NECAP2	0.0744636	0.0678785	0.272642	0.517825
THR	NECTIN1	-0.0105718	0.0329538	0.748357	0.877758
THR	NECTIN2	0.0797568	0.0315398	0.0114499	0.103938
THR	NECTIN4	0.0923971	0.0337101	0.00612895	0.0806979
THR	NEDD4L	0.0425964	0.049998	0.39424	0.642795
THR	NEDD9	0.00807143	0.0342084	0.813473	0.908885
THR	NEFL	0.12516	0.0474046	0.00828745	0.0928131
THR	NEK7	0.0588475	0.0765006	0.441753	0.686832
THR	NELL1	-0.079286	0.0465151	0.0882908	0.266056
THR	NELL2	-0.0575012	0.0321236	0.0734614	0.240301
THR	NENF	0.272368	0.117492	0.0204432	0.1288
THR	NEO1	0.0210334	0.0229456	0.359324	0.609932
THR	NEXN	0.22458	0.0721483	0.00185468	0.0430257
THR	NFASC	-0.0105009	0.0316747	0.74025	0.874243
THR	NFAT5	0.220716	0.0887872	0.0129261	0.108885
THR	NFATC1	0.173109	0.108267	0.109847	0.302429
THR	NFATC3	-0.0157816	0.0656084	0.809911	0.908885
THR	NFE2	0.204093	0.0775485	0.00849612	0.093163
THR	NFIC	0.00469549	0.0446844	0.916312	0.960249
THR	NFKB1	0.134333	0.0761192	0.0776078	0.247977
THR	NFKB2	-0.0318793	0.0575731	0.579774	0.783403
THR	NFKBIE	0.0586959	0.0539512	0.276625	0.522194
THR	NFU1	0.320718	0.106568	0.00261811	0.0524161
THR	NFX1	0.197058	0.0700906	0.00493367	0.074525
THR	NFYA	0.0153244	0.0392465	0.696194	0.850387
THR	NGF	-0.00371758	0.0132518	0.779068	0.892392
THR	NGFR	0.0186094	0.0300701	0.536007	0.751799
THR	NGRN	0.0345339	0.0229055	0.131647	0.337513
THR	NHLRC3	0.021108	0.0317409	0.506048	0.734449
THR	NID1	0.0670788	0.0424727	0.114266	0.309833
THR	NID2	0.125397	0.0827648	0.129753	0.333569
THR	NINJ1	0.049962	0.0607532	0.410867	0.658423
THR	NIT1	0.10546	0.0491096	0.0317634	0.154655
THR	NIT2	0.0866371	0.0770681	0.26095	0.506143
THR	NLGN1	0.0612502	0.0687956	0.373298	0.622447
THR	NLGN2	-0.0190731	0.0478005	0.689885	0.846961
THR	NME1	0.0140032	0.0215268	0.515371	0.739087
THR	NME3	0.0534971	0.0257908	0.0380597	0.168789
THR	NMI	0.20699	0.0745766	0.00551337	0.0771618
THR	NMNAT1	-0.0540384	0.0831706	0.51587	0.739087
THR	NMRK2	-0.00915278	0.0413249	0.824717	0.915503
THR	NMT1	0.1091	0.068799	0.112796	0.307272
THR	NOMO1	0.0151241	0.0261967	0.56372	0.772144
THR	NOP56	0.240369	0.111939	0.0317732	0.154655
THR	NOS1	0.147498	0.0578703	0.0108134	0.101572
THR	NOS2	-0.02063	0.0402121	0.607933	0.799989
THR	NOS3	0.00634984	0.0576072	0.91223	0.958809
THR	NOTCH1	0.00555829	0.0175322	0.751219	0.878677
THR	NOTCH2	0.0128533	0.0220513	0.559976	0.769954
THR	NOTCH3	0.0455336	0.0384531	0.236367	0.481799
THR	NPC2	0.0645808	0.032733	0.0485061	0.192166
THR	NPDC1	0.0785506	0.0331821	0.0179247	0.122416
THR	NPHS1	0.00829187	0.0342969	0.808962	0.908824
THR	NPHS2	-0.0483056	0.104614	0.644262	0.82487
THR	NPL	0.132195	0.0468506	0.00478013	0.0742492
THR	NPM1	-0.00402601	0.0423076	0.924188	0.963753
THR	NPPB	-0.058112	0.143787	0.686101	0.844739
THR	NPPC	0.0490245	0.0523485	0.349019	0.602504
THR	NPR1	0.00575457	0.040992	0.888358	0.947509
THR	NPTN	0.121394	0.088247	0.168947	0.390761
THR	NPTX1	-0.0267431	0.0452273	0.55432	0.765727
THR	NPTX2	0.041533	0.0346153	0.230206	0.474202
THR	NPTXR	-0.0309154	0.0381179	0.417343	0.664414
THR	NPY	-0.075538	0.073551	0.304419	0.55097
THR	NRCAM	-0.0136931	0.0310346	0.659056	0.831429
THR	NRGN	0.180061	0.0945414	0.0568414	0.211092
THR	NRN1	0.0251583	0.0370741	0.497398	0.726221
THR	NRP1	0.0435151	0.0307672	0.15727	0.376495
THR	NRP2	0.0716636	0.0319112	0.0247269	0.137548
THR	NRTN	-0.012368	0.054249	0.819658	0.911745
THR	NRXN3	0.0348264	0.0357629	0.330155	0.580302
THR	NSFL1C	0.0904676	0.0747599	0.226243	0.468837
THR	NT5C	0.113172	0.0768934	0.14108	0.350937
THR	NT5C1A	0.0659587	0.0327889	0.0442665	0.181984
THR	NT5C3A	0.128316	0.0973893	0.187659	0.419364
THR	NT5E	-0.115916	0.0621803	0.0623025	0.220472
THR	NTF3	-0.0256021	0.0394931	0.516815	0.739087
THR	NTF4	0.019081	0.041705	0.647297	0.826944
THR	NTproBNP	0.0780374	0.114303	0.494784	0.724576
THR	NTRK2	0.0106247	0.0278154	0.702485	0.853596
THR	NTRK3	0.0222677	0.0240926	0.35536	0.606638
THR	NUB1	0.150208	0.0928514	0.105729	0.296874
THR	NUBP1	0.0898495	0.103572	0.38567	0.632967
THR	NUCB2	0.115845	0.041788	0.00557001	0.0771618
THR	NUDC	0.196988	0.0714358	0.0058259	0.0782485
THR	NUDT10	0.0284941	0.0251522	0.257276	0.502192
THR	NUDT15	0.113689	0.0517512	0.0280367	0.146081
THR	NUDT16	0.239302	0.0911323	0.00864563	0.093163
THR	NUDT2	0.0280784	0.0623592	0.652519	0.829731
THR	NUDT5	0.111792	0.0574918	0.0518421	0.198084
THR	NUMB	0.220859	0.0861014	0.0103177	0.099863
THR	NUP50	-0.0061666	0.0333888	0.853472	0.932772
THR	NXPE4	-0.0142271	0.0343499	0.678743	0.842449
THR	NXPH1	-0.021757	0.0411772	0.597241	0.793411
THR	NXPH3	-0.0181889	0.0304038	0.54968	0.761116
THR	OBP2B	0.0355654	0.0694159	0.608407	0.799989
THR	OCLN	0.106048	0.0454687	0.0196882	0.128655
THR	ODAM	3.08796e-05	0.0586722	0.99958	0.999806
THR	OFD1	0.012385	0.0674288	0.854269	0.932772
THR	OGA	0.104765	0.0740555	0.157169	0.376495
THR	OGFR	0.0867344	0.0368745	0.0186695	0.125731
THR	OGN	0.205808	0.0451709	5.22208e-06	0.000954008
THR	OGT	0.146891	0.067824	0.0303338	0.150792
THR	OLFM4	-0.02198	0.120968	0.855819	0.932772
THR	OLR1	0.00132332	0.0655534	0.983894	0.994441
THR	OMD	0.121069	0.049023	0.0135286	0.111896
THR	OMG	-0.136062	0.0751534	0.0702324	0.233815
THR	OMP	-0.0394768	0.0493889	0.424118	0.671073
THR	OPHN1	0.298138	0.11421	0.00904554	0.0944289
THR	OPLAH	0.171486	0.07073	0.015333	0.114509
THR	OPTC	0.0583966	0.0494539	0.237677	0.48371
THR	ORM1	0.0579051	0.0207761	0.00532032	0.0763299
THR	OSBPL2	-0.0105361	0.0409249	0.796834	0.901791
THR	OSCAR	0.0832214	0.0378174	0.0277687	0.145462
THR	OSM	-0.022536	0.080328	0.779058	0.892392
THR	OSMR	0.0398088	0.0224952	0.0767912	0.246553
THR	OSTN	0.0700948	0.0421808	0.0965658	0.281591
THR	OTOA	-0.000330324	0.0537401	0.995096	0.998855
THR	OTUD6B	0.126185	0.0613277	0.0396384	0.171094
THR	OTUD7B	0.18788	0.0664606	0.00470157	0.0742492
THR	OXCT1	0.198491	0.0712283	0.00532717	0.0763299
THR	OXT	-0.204533	0.156801	0.1921	0.425491
THR	P4HB	0.08977	0.0431986	0.0377082	0.168563
THR	PACS2	0.16247	0.0640578	0.0112064	0.102363
THR	PADI2	-0.019988	0.0623756	0.748632	0.877758
THR	PADI4	-0.0307479	0.0824201	0.709103	0.855078
THR	PAEP	0.442127	0.146895	0.00261546	0.0524161
THR	PAFAH1B3	0.13649	0.122597	0.265578	0.50967
THR	PAFAH2	0.124485	0.0505438	0.0137855	0.111931
THR	PAG1	0.0144739	0.0604919	0.810898	0.908885
THR	PAGR1	0.0746691	0.0439118	0.0890559	0.267534
THR	PAIP2B	0.0792305	0.0534322	0.138128	0.346565
THR	PAK4	0.072831	0.0675704	0.281105	0.528405
THR	PALLD	0.0371461	0.0401616	0.355015	0.606638
THR	PALM	0.0363287	0.0303193	0.230843	0.47518
THR	PALM2	0.0830423	0.038822	0.0324367	0.155176
THR	PALM3	0.138623	0.0765523	0.0701741	0.233815
THR	PAM	0.0234517	0.0311242	0.451161	0.693612
THR	PAMR1	0.011646	0.0307424	0.70482	0.853626
THR	PAPPA	-0.0277592	0.0506373	0.58356	0.785696
THR	PARD3	0.176259	0.0759093	0.0202389	0.128655
THR	PARK7	0.0992502	0.0593065	0.0942332	0.277945
THR	PARP1	-0.0302893	0.0597542	0.612229	0.803327
THR	PAXX	0.0699817	0.0464574	0.131982	0.337517
THR	PBK	-0.0162527	0.0310556	0.600739	0.795144
THR	PBLD	0.0414482	0.055751	0.457212	0.697449
THR	PBXIP1	-0.0251624	0.0309673	0.416483	0.663783
THR	PCARE	0.123912	0.085968	0.149485	0.365644
THR	PCBD1	0.00210394	0.0480811	0.965097	0.982577
THR	PCBP2	0.170281	0.0753025	0.0237464	0.136635
THR	PCDH1	-0.00416216	0.0229656	0.856184	0.932772
THR	PCDH12	-0.00303365	0.0262956	0.908155	0.957873
THR	PCDH17	-0.0106715	0.0397352	0.788264	0.897933
THR	PCDH7	-0.0169447	0.0360194	0.638048	0.821576
THR	PCDH9	-0.0279349	0.0348347	0.422599	0.669516
THR	PCDHB15	-0.0535037	0.0412471	0.194586	0.42831
THR	PCNA	0.071731	0.0648858	0.26895	0.514491
THR	PCOLCE	0.0516055	0.0348722	0.138921	0.346929
THR	PCSK7	-0.0279735	0.0464519	0.547041	0.75903
THR	PCSK9	0.0298542	0.0438693	0.496175	0.725523
THR	PCYT2	0.14683	0.0790192	0.0631532	0.221605
THR	PDAP1	0.225639	0.101605	0.0263738	0.142494
THR	PDCD1	0.117046	0.0469868	0.0127401	0.108118
THR	PDCD1LG2	0.0987749	0.03476	0.00449041	0.072118
THR	PDCD5	0.0985632	0.0662016	0.136538	0.34435
THR	PDCD6	0.132423	0.0779759	0.0894661	0.267666
THR	PDCL2	0.0107672	0.0537617	0.841265	0.928036
THR	PDE1C	0.0586815	0.0556534	0.291701	0.539989
THR	PDE4D	0.234124	0.061761	0.000150355	0.00976638
THR	PDE5A	0.215386	0.107446	0.045012	0.183253
THR	PDGFA	0.131541	0.0811424	0.105001	0.296039
THR	PDGFB	0.167574	0.0963323	0.0819471	0.255092
THR	PDGFC	0.0127725	0.0312518	0.682764	0.844213
THR	PDGFRA	0.0438236	0.0313956	0.162766	0.385244
THR	PDGFRB	0.0446472	0.0389542	0.251741	0.496518
THR	PDIA2	0.0460389	0.0406057	0.256883	0.502192
THR	PDIA3	0.0429165	0.0253756	0.0907957	0.271366
THR	PDIA4	0.164657	0.0635365	0.00955781	0.0964388
THR	PDIA5	-0.0684507	0.0609738	0.261603	0.506737
THR	PDLIM5	0.244786	0.124169	0.0486859	0.192309
THR	PDLIM7	0.359146	0.142217	0.0115623	0.104311
THR	PDP1	-0.0525759	0.0551851	0.340738	0.592079
THR	PDRG1	0.0858733	0.0528901	0.104465	0.295595
THR	PDXDC1	-0.00827256	0.0586566	0.887844	0.947509
THR	PDZD2	0.192878	0.0613322	0.00166307	0.0408501
THR	PDZK1	0.0312722	0.0450986	0.488051	0.719402
THR	PEAR1	0.0249984	0.0251398	0.320046	0.569127
THR	PEBP1	0.0809516	0.066133	0.220931	0.462595
THR	PECAM1	0.0597807	0.0338995	0.0778289	0.248356
THR	PECR	0.0453537	0.0288511	0.11596	0.311922
THR	PENK	0.0574111	0.0310938	0.0648429	0.226989
THR	PEPD	0.00475086	0.027155	0.861117	0.934662
THR	PER3	0.179429	0.120956	0.137969	0.346465
THR	PF4	0.135278	0.100788	0.179537	0.407382
THR	PFDN2	0.0258314	0.0589863	0.661445	0.83251
THR	PFDN4	0.00540142	0.0539417	0.920238	0.962037
THR	PFDN6	-0.0465773	0.0661371	0.481278	0.715552
THR	PFKFB2	0.132396	0.0862502	0.124785	0.326835
THR	PGA4	0.0906725	0.0736026	0.217986	0.458397
THR	PGD	0.149773	0.0562095	0.00771184	0.0906384
THR	PGF	0.0778046	0.0276928	0.00496314	0.074525
THR	PGLYRP1	0.089247	0.0472362	0.0588475	0.214746
THR	PGLYRP2	-0.0197369	0.0311684	0.526583	0.743575
THR	PGLYRP4	-0.0470488	0.0619406	0.44751	0.691122
THR	PGM2	-0.036587	0.0605838	0.545909	0.75903
THR	PGR	-0.00170298	0.104917	0.98705	0.995687
THR	PHACTR2	0.26169	0.119469	0.0284978	0.14729
THR	PHLDB1	0.204112	0.0550773	0.000210873	0.0116298
THR	PHLDB2	0.0426251	0.0932667	0.647656	0.827042
THR	PHOSPHO1	0.0722583	0.0321141	0.0244507	0.137548
THR	PHYKPL	0.0172278	0.042563	0.685657	0.844739
THR	PI16	0.00229293	0.0254637	0.92825	0.965578
THR	PI3	0.0397293	0.0591831	0.502036	0.730439
THR	PIBF1	0.164222	0.0812446	0.0432525	0.179584
THR	PIGR	0.0206016	0.0417982	0.622099	0.812509
THR	PIK3AP1	0.132294	0.0685016	0.0534583	0.202933
THR	PIK3IP1	0.0474406	0.0289095	0.100804	0.290295
THR	PIKFYVE	0.0436101	0.0567604	0.442302	0.687319
THR	PILRA	0.0655646	0.0462825	0.156602	0.375819
THR	PILRB	0.0896396	0.0630858	0.155348	0.373423
THR	PINLYP	0.155991	0.0694998	0.0248059	0.137548
THR	PITHD1	0.126259	0.080326	0.115997	0.311922
THR	PKD1	0.0132834	0.0273243	0.626871	0.815847
THR	PKD2	0.25389	0.0601061	2.40434e-05	0.00281115
THR	PKLR	-0.0455535	0.0745363	0.541097	0.755314
THR	PKN3	0.126244	0.0774709	0.1032	0.294009
THR	PLA2G10	-0.0240479	0.0657323	0.714482	0.858355
THR	PLA2G15	0.00142996	0.0296902	0.961587	0.981396
THR	PLA2G1B	0.02046	0.0478839	0.669174	0.836253
THR	PLA2G2A	0.0125118	0.0621905	0.840555	0.927848
THR	PLA2G4A	0.208384	0.0988008	0.0349384	0.161661
THR	PLA2G7	-0.0326457	0.0354797	0.357513	0.607564
THR	PLAT	0.0617075	0.0571262	0.28006	0.527119
THR	PLAU	0.0513559	0.0325689	0.11484	0.310812
THR	PLAUR	0.139212	0.0313692	9.10798e-06	0.00140119
THR	PLB1	0.0767716	0.0615763	0.212488	0.451064
THR	PLCB1	0.0735014	0.0453486	0.105066	0.296039
THR	PLCB2	0.167568	0.102062	0.100633	0.290089
THR	PLEKHO1	0.187319	0.073353	0.0106629	0.100781
THR	PLG	-0.000601941	0.0227533	0.978894	0.992132
THR	PLIN1	0.0332537	0.0379272	0.380612	0.629972
THR	PLIN3	0.135138	0.0465979	0.00373246	0.0645561
THR	PLPBP	0.0988759	0.0751179	0.188088	0.420002
THR	PLSCR3	0.112457	0.0616694	0.0682262	0.231212
THR	PLTP	-0.014673	0.0402978	0.715775	0.858871
THR	PLXDC1	0.0148906	0.0368354	0.686034	0.844739
THR	PLXDC2	0.00186629	0.0281828	0.947202	0.974541
THR	PLXNA4	0.251007	0.0911072	0.00587033	0.0782485
THR	PLXNB2	0.018122	0.0264352	0.493017	0.723438
THR	PLXNB3	0.0645744	0.0524096	0.217914	0.458397
THR	PM20D1	-0.324773	0.206267	0.115371	0.311075
THR	PMCH	-0.0238564	0.0831684	0.774233	0.890802
THR	PMM2	0.159319	0.0615306	0.00962123	0.0964388
THR	PMS1	0.0267168	0.0512229	0.601966	0.796174
THR	PMVK	0.201787	0.121014	0.0954279	0.279775
THR	PNLIP	-0.0482845	0.064975	0.45741	0.697449
THR	PNLIPRP1	0.069508	0.0815958	0.394298	0.642795
THR	PNLIPRP2	-0.092732	0.326981	0.776718	0.890802
THR	PNMA1	0.0706872	0.0573575	0.217807	0.458397
THR	PNMA2	0.0437471	0.0443481	0.323918	0.573131
THR	PNPT1	-0.048807	0.129956	0.707241	0.853943
THR	PODXL	0.00132849	0.016707	0.936622	0.969801
THR	PODXL2	0.0102977	0.0307889	0.738032	0.872681
THR	POF1B	0.0316403	0.04594	0.490995	0.721921
THR	POLR2A	-0.000460459	0.0297178	0.987638	0.995687
THR	POLR2F	0.0636448	0.0382075	0.0957666	0.280487
THR	POMC	-0.00300693	0.0711162	0.966274	0.983091
THR	PON1	-0.0355668	0.0274468	0.195037	0.428319
THR	PON2	0.0652629	0.0381232	0.0869232	0.263903
THR	PON3	0.035446	0.0317513	0.264272	0.509208
THR	POSTN	0.176359	0.0390333	6.25335e-06	0.00107521
THR	PPBP	0.1307	0.0874683	0.135114	0.342488
THR	PPCDC	0.0949891	0.0535388	0.0760351	0.245581
THR	PPIB	0.229921	0.105825	0.0298116	0.14995
THR	PPIE	-0.0178773	0.0630675	0.776823	0.890802
THR	PPIF	0.12657	0.065088	0.0518291	0.198084
THR	PPL	0.0212228	0.032818	0.517841	0.739087
THR	PPM1A	-0.0257448	0.0340251	0.449268	0.691891
THR	PPM1B	-0.0236268	0.0642664	0.713145	0.857695
THR	PPM1F	0.120321	0.0551298	0.029078	0.149064
THR	PPME1	0.0313254	0.0682969	0.646478	0.82662
THR	PPP1CC	0.224386	0.0868716	0.00979888	0.0964388
THR	PPP1R12A	0.236424	0.107142	0.0273441	0.144762
THR	PPP1R12B	0.0372271	0.0736081	0.613036	0.803327
THR	PPP1R14A	0.115623	0.0815093	0.156045	0.37479
THR	PPP1R14D	-0.0159774	0.0393333	0.684593	0.844688
THR	PPP1R2	0.209072	0.088248	0.0178335	0.122365
THR	PPP1R9B	0.25877	0.107242	0.0158283	0.116247
THR	PPP2R5A	0.292487	0.123223	0.0176178	0.122167
THR	PPP3R1	0.161938	0.0460546	0.000438171	0.0180391
THR	PPT1	0.0211111	0.0779391	0.786495	0.897409
THR	PPY	0.0126945	0.114543	0.911754	0.958809
THR	PQBP1	-0.0125812	0.0617068	0.838443	0.926411
THR	PRAME	0.00387424	0.0257952	0.880613	0.94523
THR	PRAP1	0.00931183	0.0421088	0.824987	0.915503
THR	PRC1	-0.0119859	0.0465709	0.796895	0.901791
THR	PRCP	-0.0484105	0.0349881	0.166479	0.388673
THR	PRDX1	0.244492	0.0925383	0.00824319	0.0926725
THR	PRDX2	-0.0381088	0.0661348	0.564463	0.772437
THR	PRDX3	0.148198	0.0787838	0.059969	0.216359
THR	PRDX5	0.118473	0.0761555	0.119792	0.31688
THR	PRDX6	0.147978	0.0680415	0.0296484	0.149676
THR	PREB	0.0403138	0.0315679	0.201591	0.436805
THR	PRELP	0.0625365	0.0252409	0.0132312	0.110816
THR	PRG2	0.121251	0.0537131	0.0239895	0.137091
THR	PRG3	0.0328399	0.0515655	0.52422	0.742391
THR	PRKAB1	0.113411	0.0595652	0.0569187	0.211092
THR	PRKAG3	0.00156296	0.0322116	0.961301	0.981396
THR	PRKAR1A	0.21913	0.0925519	0.0179057	0.122416
THR	PRKAR2A	0.203253	0.0856175	0.0176024	0.122167
THR	PRKCQ	0.006612	0.0468972	0.887879	0.947509
THR	PRKD2	0.00614036	0.0464407	0.894811	0.949817
THR	PRKG1	0.403688	0.130344	0.00195542	0.0436313
THR	PRKRA	0.132107	0.0740634	0.0744782	0.242158
THR	PRL	-0.0998591	0.0840821	0.234982	0.48099
THR	PRND	0.137731	0.0530348	0.00940732	0.0961454
THR	PROC	-0.0218979	0.0284071	0.440793	0.68607
THR	PROCR	0.00174305	0.0356519	0.961007	0.981396
THR	PROK1	0.0479479	0.0688918	0.48644	0.718046
THR	PROS1	-0.018122	0.0262436	0.489863	0.720982
THR	PRR4	0.0437469	0.0701433	0.532842	0.749082
THR	PRR5	-0.0228837	0.046796	0.624837	0.814629
THR	PRRT3	0.0689902	0.0381565	0.0705999	0.234238
THR	PRSS2	-0.00382329	0.0590463	0.948373	0.975402
THR	PRSS22	0.0121946	0.0355793	0.731794	0.869879
THR	PRSS27	0.0511721	0.0444008	0.249119	0.492676
THR	PRSS53	0.0437893	0.0386337	0.257032	0.502192
THR	PRSS8	0.116287	0.0460366	0.0115414	0.104311
THR	PRTFDC1	0.285109	0.123893	0.0213815	0.130986
THR	PRTG	-0.0106494	0.0277829	0.701492	0.853289
THR	PRTN3	0.0950502	0.050643	0.0605426	0.217136
THR	PRUNE2	0.0330233	0.0294872	0.262755	0.507622
THR	PSAP	0.0998656	0.0291367	0.000609758	0.023147
THR	PSAPL1	0.0426129	0.0516535	0.40939	0.657358
THR	PSCA	0.16082	0.267552	0.547789	0.759577
THR	PSG1	0.201119	0.125637	0.109429	0.302041
THR	PSIP1	0.138778	0.0691559	0.0447836	0.183253
THR	PSMA1	-0.0235008	0.0495628	0.635387	0.820334
THR	PSMC3	0.0196065	0.0306489	0.522363	0.741557
THR	PSMD1	0.0828473	0.0519497	0.110773	0.304314
THR	PSMD5	-0.110871	0.0558948	0.0473096	0.189953
THR	PSMD9	-0.0227955	0.0634588	0.719434	0.861141
THR	PSME1	0.0476968	0.0420587	0.256779	0.502192
THR	PSME2	0.0575919	0.0413015	0.163196	0.385244
THR	PSMG3	0.00757907	0.0577093	0.895513	0.950122
THR	PSMG4	-0.0163322	0.0596507	0.784241	0.895794
THR	PSPN	0.0388041	0.106298	0.715075	0.858384
THR	PSRC1	0.0424898	0.0645632	0.51047	0.735352
THR	PSTPIP2	0.250303	0.109543	0.0223183	0.132864
THR	PTEN	0.0247173	0.0319469	0.439112	0.684546
THR	PTGDS	0.0586231	0.0319733	0.0667351	0.229761
THR	PTGES2	0.16307	0.0551727	0.00312194	0.0584963
THR	PTGR1	0.0201526	0.0845843	0.811685	0.908885
THR	PTH	-0.0840864	0.0815151	0.302292	0.549843
THR	PTH1R	0.105825	0.0420447	0.0118407	0.10488
THR	PTK7	0.0982722	0.0406355	0.0155936	0.115101
THR	PTN	0.111917	0.0543162	0.0393594	0.170815
THR	PTP4A3	0.0620352	0.0527447	0.239545	0.485501
THR	PTPN1	0.273799	0.0883343	0.00193914	0.0436313
THR	PTPN6	0.158365	0.0997087	0.112231	0.306878
THR	PTPN9	0.00929779	0.0387964	0.810598	0.908885
THR	PTPRB	-0.0150929	0.0308498	0.624676	0.814629
THR	PTPRC	0.0513775	0.023544	0.0291007	0.149064
THR	PTPRF	0.0211363	0.0319358	0.508078	0.735322
THR	PTPRH	-0.0877776	0.0503111	0.0810449	0.253634
THR	PTPRK	0.038773	0.0226024	0.0862725	0.263365
THR	PTPRM	-0.0204502	0.0269482	0.447934	0.691122
THR	PTPRN2	0.0244547	0.0357146	0.493521	0.723814
THR	PTPRR	0.0363976	0.0380628	0.33895	0.590787
THR	PTPRS	0.013475	0.0274212	0.623142	0.813507
THR	PTPRZ1	-0.00314899	0.0337491	0.925661	0.964945
THR	PTRHD1	0.101536	0.0619353	0.101138	0.290971
THR	PTS	0.00407392	0.0600237	0.945888	0.973875
THR	PTTG1	-0.0075422	0.0421863	0.858109	0.933135
THR	PTX3	0.00695182	0.0550841	0.899571	0.952353
THR	PVALB	0.0481827	0.127111	0.704645	0.853626
THR	PVR	0.0138512	0.0412553	0.737066	0.872681
THR	PXDNL	0.0259838	0.0596141	0.662936	0.833087
THR	PXN	0.00468646	0.0579816	0.93558	0.969408
THR	PYDC1	0.0427386	0.0415596	0.303781	0.55097
THR	PYY	-0.0964768	0.0996047	0.332751	0.583813
THR	PZP	0.0377234	0.0555196	0.49685	0.726146
THR	QDPR	0.0610577	0.0475589	0.199207	0.433568
THR	QPCT	0.041496	0.0298798	0.164912	0.386557
THR	QSOX1	0.00994773	0.0423243	0.814182	0.908885
THR	RAB10	0.190403	0.0559875	0.000672436	0.0248801
THR	RAB11FIP3	0.246072	0.113475	0.0301243	0.150518
THR	RAB27B	0.228661	0.0858726	0.00775217	0.0906384
THR	RAB2B	0.126468	0.0639049	0.047822	0.191223
THR	RAB33A	0.140622	0.0683903	0.0397725	0.171094
THR	RAB37	0.0481496	0.0901756	0.593376	0.791259
THR	RAB39B	0.354496	0.0908448	9.54556e-05	0.00715295
THR	RAB3GAP1	-0.0273024	0.0580015	0.637844	0.821576
THR	RAB44	0.0212666	0.0474737	0.654179	0.829731
THR	RAB6A	-0.0244292	0.0525012	0.641713	0.823325
THR	RAB6B	-0.0567172	0.0504762	0.26117	0.506234
THR	RABEP1	0.202232	0.0806184	0.0121276	0.106339
THR	RABEPK	0.0155562	0.0644699	0.809329	0.908824
THR	RABGAP1L	0.089368	0.0661258	0.176547	0.403162
THR	RAC3	0.135053	0.0691895	0.0509529	0.195853
THR	RAD23B	0.0704002	0.0491441	0.152	0.368711
THR	RAD51	0.0421902	0.055152	0.444287	0.688853
THR	RALB	0.0129311	0.0302058	0.668581	0.835869
THR	RALY	0.0210982	0.05125	0.680581	0.842557
THR	RANBP1	0.0506864	0.0545872	0.353133	0.605865
THR	RANBP2	0.0186031	0.0335889	0.579688	0.783403
THR	RANGAP1	-0.0215187	0.0523353	0.68095	0.842557
THR	RAP1A	0.0529222	0.06983	0.448531	0.691122
THR	RAPGEF2	0.118817	0.0547872	0.0301109	0.150518
THR	RARRES1	0.03398	0.0356298	0.340243	0.59163
THR	RARRES2	0.121142	0.0532859	0.0230045	0.135843
THR	RASA1	-0.0246974	0.0352402	0.483412	0.716496
THR	RASGRF1	-0.0133535	0.0438459	0.760707	0.883079
THR	RASSF2	0.0304752	0.064044	0.634186	0.820334
THR	RBFOX3	0.204993	0.0394819	2.08871e-07	4.36093e-05
THR	RBKS	-0.0498551	0.0567223	0.379443	0.629457
THR	RBM17	0.145124	0.0797415	0.0687763	0.23176
THR	RBM19	0.110455	0.0470682	0.0189449	0.126226
THR	RBM25	0.0198304	0.0460729	0.666898	0.834612
THR	RBP1	0.192017	0.0733167	0.00882157	0.093163
THR	RBP2	0.134716	0.0861313	0.117806	0.315048
THR	RBP5	-0.0108581	0.0619693	0.86091	0.934662
THR	RBP7	-0.0836049	0.0642663	0.193295	0.42706
THR	RBPMS	0.137379	0.0674078	0.0415537	0.175779
THR	RBPMS2	0.323614	0.10714	0.00252512	0.0524161
THR	RCC1	0.056753	0.0529496	0.283802	0.531638
THR	RCOR1	-0.00361449	0.0476076	0.939481	0.971169
THR	RECK	-0.000201548	0.0210498	0.992361	0.997549
THR	REEP4	0.23172	0.0655469	0.000407896	0.0175335
THR	REG1A	0.0455562	0.0534549	0.394088	0.642795
THR	REG1B	0.0732412	0.0629591	0.244709	0.48925
THR	REG3A	0.0493756	0.069005	0.474281	0.710936
THR	REG3G	-0.0198026	0.0410076	0.629169	0.816076
THR	REG4	0.0981104	0.0541648	0.0700963	0.233815
THR	RELB	0.13452	0.0499991	0.0071385	0.0876715
THR	RELT	0.0467837	0.0302657	0.122168	0.321709
THR	REN	0.294958	0.0827388	0.000364334	0.0163838
THR	REPS1	0.0635443	0.0389487	0.102794	0.293306
THR	REST	-0.0248985	0.0355845	0.484119	0.716496
THR	RET	-0.0914414	0.0436651	0.0362521	0.164033
THR	RETN	0.0724319	0.0461354	0.116426	0.312495
THR	REXO2	-0.0159298	0.0493946	0.747076	0.877758
THR	RFC4	0.0185717	0.0221941	0.402718	0.652519
THR	RGCC	0.219604	0.0796925	0.00586005	0.0782485
THR	RGL2	0.00987899	0.0654905	0.880098	0.945087
THR	RGMA	-0.0662178	0.0348104	0.0571458	0.211092
THR	RGMB	0.0129799	0.0289952	0.654404	0.829731
THR	RGS10	0.125676	0.0622902	0.0436395	0.180851
THR	RGS8	-0.0873567	0.0718081	0.223789	0.465246
THR	RHOC	0.352981	0.130661	0.00690552	0.0857657
THR	RICTOR	0.0289149	0.0490762	0.55574	0.76624
THR	RIDA	0.00490687	0.0510994	0.9235	0.963753
THR	RILP	0.0771979	0.0685755	0.260283	0.505904
THR	RILPL2	0.265511	0.102786	0.00979357	0.0964388
THR	RIPK4	0.0527162	0.0688812	0.444085	0.688853
THR	RLN1	0.0148853	0.0715647	0.835231	0.923716
THR	RLN2	-0.00370701	0.116821	0.974686	0.989238
THR	RNASE1	0.0615755	0.02516	0.0143946	0.113278
THR	RNASE10	0.0235367	0.0484186	0.626893	0.815847
THR	RNASE3	-0.0383439	0.121459	0.752235	0.879162
THR	RNASE4	0.0491372	0.0274102	0.073034	0.239594
THR	RNASE6	0.051444	0.0307904	0.0947724	0.278863
THR	RNASEH2A	0.101365	0.0520402	0.0514433	0.197076
THR	RNASET2	0.0383268	0.0288216	0.183593	0.413438
THR	RNF149	0.06068	0.0313238	0.0527293	0.200949
THR	RNF168	-0.0340036	0.0412694	0.409977	0.657358
THR	RNF31	0.0199972	0.037251	0.591392	0.789989
THR	RNF4	0.0701129	0.0698963	0.315819	0.565302
THR	RNF41	0.0620429	0.0748318	0.407053	0.656632
THR	RNF43	0.0505966	0.0589437	0.390682	0.63904
THR	RNF5	0.17798	0.0750416	0.0177084	0.122167
THR	ROBO1	0.000513323	0.0267399	0.984684	0.994895
THR	ROBO2	-0.0240923	0.0258999	0.352268	0.605338
THR	ROBO4	0.016013	0.0179144	0.371401	0.620701
THR	ROR1	0.0226455	0.0345592	0.512299	0.735847
THR	RP2	0.0637307	0.0470648	0.175709	0.40188
THR	RPA2	0.0044041	0.0315272	0.888904	0.947509
THR	RPE	0.219142	0.074758	0.00337662	0.0601821
THR	RPGR	0.0399517	0.0416938	0.337958	0.589762
THR	RPL14	-0.0123396	0.0405534	0.760916	0.883079
THR	RPS10	0.0309965	0.0414645	0.45474	0.696067
THR	RRAS	0.326892	0.133907	0.014643	0.113854
THR	RRM2	0.134518	0.0554575	0.0152867	0.114509
THR	RRM2B	0.128277	0.0740307	0.0831465	0.258491
THR	RRP15	0.146507	0.0923144	0.11251	0.307065
THR	RSPO1	0.0185466	0.0383032	0.628242	0.815847
THR	RSPO3	0.0660999	0.0307786	0.0317514	0.154655
THR	RTBDN	-0.000733976	0.0324915	0.981978	0.993872
THR	RTKN2	0.00560862	0.0524752	0.914884	0.959873
THR	RTN4IP1	0.236455	0.0954986	0.0132897	0.110988
THR	RTN4R	0.027445	0.0375846	0.46526	0.705371
THR	RUVBL1	-0.0250545	0.112407	0.823621	0.914682
THR	RWDD1	0.131006	0.0716826	0.0676184	0.231168
THR	RYR1	0.00547362	0.0344274	0.873677	0.943273
THR	S100A11	-0.0383426	0.0510808	0.452882	0.694894
THR	S100A12	0.145419	0.0833489	0.0810439	0.253634
THR	S100A13	0.0379414	0.0355708	0.286137	0.533405
THR	S100A14	0.00293311	0.0541241	0.956782	0.978751
THR	S100A16	0.00766695	0.066862	0.908708	0.957873
THR	S100A3	0.0253346	0.0463611	0.584751	0.786224
THR	S100A4	0.116086	0.0636331	0.0681137	0.231212
THR	S100G	-0.0365345	0.048173	0.448215	0.691122
THR	S100P	0.103189	0.0601179	0.0860895	0.263365
THR	SAA4	-0.0124161	0.0325832	0.703162	0.853596
THR	SAFB2	0.0410732	0.028464	0.14903	0.365267
THR	SAG	-0.045652	0.0524852	0.38441	0.631964
THR	SAMD9L	0.19451	0.0807884	0.01606	0.116775
THR	SAP18	-0.115887	0.0746276	0.12046	0.318358
THR	SARG	0.247088	0.114643	0.0311456	0.153198
THR	SART1	0.0319531	0.0375976	0.395401	0.643876
THR	SAT1	-0.0027526	0.0500417	0.956134	0.978751
THR	SAT2	0.026326	0.070108	0.707285	0.853943
THR	SATB1	-0.000293847	0.0309714	0.99243	0.997549
THR	SBSN	0.0115872	0.0355906	0.744752	0.875893
THR	SCAMP3	0.247856	0.0950458	0.00911679	0.0948341
THR	SCARA5	0.0610209	0.0324023	0.0596761	0.216359
THR	SCARB1	0.014882	0.0615112	0.808828	0.908824
THR	SCARB2	0.0709594	0.0324101	0.0285711	0.14729
THR	SCARF1	0.105349	0.046873	0.0246098	0.137548
THR	SCARF2	0.0850783	0.0321448	0.00813041	0.0926725
THR	SCG2	-0.0165287	0.0357754	0.644073	0.82487
THR	SCG3	-0.0103749	0.0370896	0.77969	0.892648
THR	SCGB1A1	-0.00395539	0.0624006	0.949459	0.976176
THR	SCGB2A2	0.0180527	0.031184	0.562655	0.771769
THR	SCGB3A1	0.0264086	0.0265251	0.319447	0.569127
THR	SCGB3A2	0.0968595	0.0938819	0.30221	0.549843
THR	SCGN	-0.0295428	0.0477107	0.535783	0.751799
THR	SCIN	0.0409747	0.0738591	0.579055	0.783403
THR	SCLY	0.0261346	0.0541403	0.629297	0.816076
THR	SCN2A	-0.0317994	0.0484534	0.511642	0.735352
THR	SCN2B	0.0287695	0.0289973	0.321132	0.570273
THR	SCN3A	0.00711527	0.0372728	0.848607	0.932471
THR	SCN3B	-0.0154439	0.0470499	0.742727	0.875893
THR	SCN4B	0.020955	0.0431529	0.627254	0.815847
THR	SCP2	-0.0207766	0.0835226	0.803552	0.906516
THR	SCPEP1	0.149405	0.0507282	0.00322917	0.0597397
THR	SCRG1	0.120215	0.0282433	2.08159e-05	0.0025352
THR	SCRIB	0.14318	0.0925298	0.121776	0.320967
THR	SCRN1	0.121185	0.0617292	0.0496326	0.193532
THR	SCT	-0.032838	0.0465682	0.480715	0.715527
THR	SDC1	0.0848143	0.0431936	0.0495844	0.193532
THR	SDC4	0.00386368	0.0516612	0.940383	0.971286
THR	SDCCAG8	0.282404	0.120354	0.0189576	0.126226
THR	SDHB	0.0852342	0.0697812	0.221923	0.463208
THR	SDK2	-0.0392389	0.0384822	0.307894	0.554854
THR	SEC31A	0.141775	0.0792544	0.0736438	0.240515
THR	SEL1L	0.101764	0.0318179	0.00138321	0.0360993
THR	SELE	0.0912842	0.0567724	0.107864	0.300543
THR	SELENOP	-0.00179007	0.0234398	0.939126	0.971169
THR	SELL	0.0221178	0.0238081	0.352892	0.605865
THR	SELP	0.0903183	0.0633399	0.153895	0.37136
THR	SELPLG	-0.0403977	0.031048	0.193219	0.42706
THR	SEMA3F	0.00827112	0.0286979	0.773184	0.890802
THR	SEMA3G	-0.0200777	0.0447949	0.654002	0.829731
THR	SEMA4C	-0.0164463	0.0301584	0.585528	0.786896
THR	SEMA4D	0.0625954	0.0332083	0.0594457	0.215959
THR	SEMA6C	-0.0014853	0.0266964	0.955631	0.978751
THR	SEMA7A	-0.0374849	0.0307092	0.222229	0.46332
THR	SEPTIN3	0.0524006	0.0779376	0.50137	0.730197
THR	SEPTIN7	0.0450227	0.0542337	0.406452	0.656024
THR	SEPTIN8	0.079566	0.0338649	0.0188022	0.126052
THR	SEPTIN9	0.050486	0.0318277	0.112695	0.307272
THR	SERPINA1	0.00703354	0.0083848	0.401562	0.651368
THR	SERPINA11	0.0108801	0.0460174	0.813096	0.908885
THR	SERPINA12	-0.154133	0.122597	0.208677	0.446296
THR	SERPINA3	0.0310511	0.0154782	0.044849	0.183253
THR	SERPINA4	-0.0227849	0.0244681	0.35175	0.605338
THR	SERPINA5	-0.00509599	0.033013	0.877324	0.943907
THR	SERPINA6	0.0113984	0.017703	0.519663	0.740603
THR	SERPINA7	-0.0167636	0.0192599	0.384091	0.631964
THR	SERPINA9	0.00710556	0.0799014	0.929139	0.965815
THR	SERPINB1	0.165343	0.101007	0.101648	0.291877
THR	SERPINB5	0.106042	0.051588	0.0398306	0.171094
THR	SERPINB6	0.156028	0.0671235	0.0201034	0.128655
THR	SERPINB8	0.0592217	0.0640074	0.35485	0.606638
THR	SERPINB9	0.067664	0.0367445	0.0655589	0.227868
THR	SERPINC1	0.0222527	0.0153928	0.148281	0.364529
THR	SERPIND1	0.0229063	0.0294091	0.436051	0.681593
THR	SERPINE1	0.098052	0.0757767	0.195686	0.428363
THR	SERPINE2	0.0744178	0.0673078	0.268891	0.514491
THR	SERPINF1	0.0376924	0.0269096	0.161309	0.38334
THR	SERPINF2	0.0249927	0.0140712	0.0757132	0.245066
THR	SERPING1	0.0421182	0.0195779	0.0314569	0.154018
THR	SERPINH1	0.431238	0.133367	0.00122388	0.0340706
THR	SERPINI1	0.0184066	0.0308226	0.550391	0.761379
THR	SERPINI2	-0.000654648	0.0585435	0.991078	0.997219
THR	SESTD1	0.173337	0.0702885	0.0136636	0.111931
THR	SETMAR	0.108139	0.0335075	0.00125054	0.034162
THR	SEZ6	-0.00593274	0.0311474	0.848939	0.932471
THR	SEZ6L	-0.0189177	0.0303733	0.533393	0.749211
THR	SEZ6L2	0.0577588	0.0264201	0.0288083	0.148251
THR	SF3B4	0.075681	0.0831729	0.362867	0.613454
THR	SFRP1	0.0530096	0.0474235	0.263662	0.508703
THR	SFRP4	0.026929	0.0422138	0.52353	0.742133
THR	SFTPA1	-0.010197	0.0616356	0.868598	0.93999
THR	SFTPA2	0.00700609	0.0571407	0.902415	0.953972
THR	SFTPD	0.0412661	0.0746604	0.58046	0.783403
THR	SGSH	-0.0142842	0.0567361	0.801223	0.905286
THR	SH2B3	0.183851	0.108814	0.091115	0.271488
THR	SH2D1A	-0.00679349	0.0607475	0.910957	0.958809
THR	SH3BGRL2	0.124247	0.0620916	0.0453954	0.184549
THR	SH3BP1	0.0756259	0.0515571	0.142428	0.352811
THR	SH3GL3	0.20115	0.0873333	0.0212694	0.130888
THR	SH3GLB2	0.0765049	0.0708128	0.279978	0.527119
THR	SHBG	-0.0389835	0.0532937	0.464487	0.704564
THR	SHC1	0.121353	0.116063	0.295761	0.545088
THR	SHD	0.169029	0.0862566	0.0500484	0.194278
THR	SHH	0.0236401	0.0434813	0.586662	0.787463
THR	SHISA5	0.0666314	0.0261981	0.0109824	0.10191
THR	SHMT1	0.0176928	0.0959456	0.853697	0.932772
THR	SHPK	-0.0242709	0.041812	0.561596	0.770729
THR	SIAE	0.117897	0.0521747	0.0238474	0.136678
THR	SIGLEC1	0.175298	0.0476439	0.000234108	0.0126722
THR	SIGLEC10	0.0747185	0.0373685	0.0455598	0.184722
THR	SIGLEC15	0.0833923	0.0850889	0.327061	0.576251
THR	SIGLEC5	0.241512	0.131342	0.0659517	0.227868
THR	SIGLEC6	-0.00531143	0.0369393	0.885668	0.947509
THR	SIGLEC7	0.024665	0.0312133	0.42941	0.675956
THR	SIGLEC8	0.0534692	0.046042	0.245521	0.489871
THR	SIGLEC9	0.0810708	0.0337428	0.0162827	0.117808
THR	SIL1	0.0540563	0.0331299	0.102761	0.293306
THR	SIRPA	0.0577	0.0632266	0.361463	0.612078
THR	SIRPB1	0.114279	0.0506332	0.0240131	0.137091
THR	SIRT1	0.0639765	0.0886217	0.470356	0.709632
THR	SIRT2	0.191913	0.0990465	0.0526778	0.200949
THR	SIRT5	-0.036771	0.0595941	0.537222	0.752419
THR	SIT1	-0.0994719	0.0612962	0.104638	0.295799
THR	SKAP1	-0.0673557	0.0813517	0.407699	0.656949
THR	SKAP2	0.284696	0.117144	0.0150897	0.114509
THR	SKIV2L	0.0357183	0.0397127	0.368435	0.61911
THR	SLA2	0.233312	0.109197	0.0326348	0.15552
THR	SLAMF1	-0.0463716	0.0647279	0.473743	0.710936
THR	SLAMF6	0.0601777	0.0405575	0.13788	0.346465
THR	SLAMF7	0.142364	0.0650137	0.0285473	0.14729
THR	SLAMF8	0.153529	0.0580778	0.00820827	0.0926725
THR	SLC12A2	0.0208327	0.0278191	0.453944	0.695793
THR	SLC13A1	0.17108	0.0626147	0.0062926	0.0821127
THR	SLC16A1	0.0642651	0.0622469	0.30188	0.549778
THR	SLC1A4	0.0311713	0.0521687	0.55017	0.761379
THR	SLC27A4	0.218196	0.0735185	0.00299998	0.0573133
THR	SLC28A1	0.000189099	0.0600837	0.997489	0.998856
THR	SLC34A3	0.0339313	0.0489789	0.488456	0.719635
THR	SLC39A14	-0.0241779	0.0354106	0.494745	0.724576
THR	SLC39A5	-0.108634	0.0581853	0.0619035	0.220059
THR	SLC44A4	-0.0211401	0.0697158	0.761714	0.883177
THR	SLC4A1	-0.0148293	0.0500293	0.766917	0.888153
THR	SLC51B	-0.0140038	0.0763253	0.854426	0.932772
THR	SLC9A3R1	0.114929	0.0870691	0.186849	0.418766
THR	SLC9A3R2	0.0398035	0.0523444	0.44701	0.690962
THR	SLIRP	0.145303	0.0573963	0.0113587	0.103431
THR	SLIT2	-0.00495429	0.0560943	0.929622	0.965974
THR	SLITRK1	-0.0218141	0.0331216	0.510151	0.735352
THR	SLITRK2	-0.00104117	0.0439123	0.981084	0.993318
THR	SLITRK6	-0.00613859	0.0374393	0.869763	0.940553
THR	SLK	0.029474	0.0802247	0.713328	0.857695
THR	SLMAP	0.292007	0.087557	0.000853519	0.0277204
THR	SLURP1	0.0603314	0.0382295	0.114541	0.310291
THR	SMAD1	0.156368	0.0920653	0.0894314	0.267666
THR	SMAD2	0.128939	0.072331	0.0746544	0.242353
THR	SMAD3	0.0918153	0.053593	0.0866836	0.263903
THR	SMAD5	-0.00224963	0.0222209	0.919361	0.961464
THR	SMARCA2	0.0315287	0.0688185	0.646853	0.826738
THR	SMC3	0.102895	0.0545945	0.0594757	0.215959
THR	SMNDC1	-0.0476503	0.064792	0.462079	0.702004
THR	SMOC1	0.051	0.0366759	0.164366	0.386557
THR	SMOC2	0.111274	0.0424901	0.00882616	0.093163
THR	SMPD1	0.0690432	0.0553782	0.212492	0.451064
THR	SMPD3	0.00733935	0.0600545	0.902732	0.953972
THR	SMPDL3A	-0.00429181	0.0722979	0.952663	0.977408
THR	SMPDL3B	-0.0428515	0.0781074	0.583267	0.785663
THR	SMS	0.215617	0.0662413	0.00113466	0.0327499
THR	SMTN	0.265263	0.101387	0.00889086	0.0934819
THR	SNAP23	0.206994	0.0973886	0.0335548	0.157649
THR	SNAP25	0.11699	0.0480574	0.0149215	0.114509
THR	SNAP29	0.18314	0.101229	0.0704329	0.233949
THR	SNAPIN	0.119147	0.0609945	0.0507788	0.195813
THR	SNCA	0.0885639	0.11785	0.452357	0.694454
THR	SNCG	0.0570323	0.0729923	0.434603	0.680283
THR	SNED1	0.0223697	0.0332109	0.500591	0.729426
THR	SNRPB2	0.035459	0.0474694	0.455075	0.696067
THR	SNU13	0.0115825	0.0647878	0.858114	0.933135
THR	SNX15	0.0874745	0.0562037	0.119624	0.316767
THR	SNX18	0.0332377	0.0461168	0.47108	0.709632
THR	SNX2	0.196287	0.0866076	0.023432	0.136373
THR	SNX5	0.0993694	0.0306439	0.00118485	0.033301
THR	SNX9	0.17231	0.0758655	0.0231364	0.136124
THR	SOD1	0.0346699	0.0519245	0.50433	0.733178
THR	SOD2	0.149042	0.0422076	0.000414155	0.0175446
THR	SOD3	-0.0396151	0.0624491	0.52585	0.742899
THR	SORBS1	0.147702	0.0403172	0.00024908	0.0129092
THR	SORCS2	0.00390876	0.0378634	0.917778	0.960496
THR	SORD	0.00993198	0.0763051	0.896439	0.950414
THR	SORT1	0.0694125	0.0412453	0.0923981	0.274265
THR	SOST	-0.0344095	0.0426359	0.419639	0.666348
THR	SOWAHA	-0.00537567	0.04982	0.914074	0.959712
THR	SOX2	0.00364483	0.0243323	0.880928	0.94523
THR	SOX9	0.0117356	0.0272752	0.667005	0.834612
THR	SPACA5_SPACA5B	0.0371141	0.0303593	0.221527	0.463048
THR	SPAG1	0.0841746	0.0603795	0.163297	0.385244
THR	SPARC	0.0816047	0.0795574	0.305023	0.55149
THR	SPARCL1	0.0329387	0.0305438	0.280858	0.52828
THR	SPART	0.193924	0.0801816	0.015586	0.115101
THR	SPESP1	0.0246189	0.03136	0.432434	0.679189
THR	SPINK1	0.00749281	0.0461171	0.870934	0.941123
THR	SPINK2	0.0235413	0.0377462	0.532845	0.749082
THR	SPINK4	0.063186	0.0712446	0.375144	0.624035
THR	SPINK5	0.0105158	0.0370526	0.776558	0.890802
THR	SPINK6	0.0836811	0.0608361	0.168978	0.390761
THR	SPINK8	-0.0070216	0.0372054	0.850309	0.932772
THR	SPINT1	0.0909839	0.0284969	0.00141016	0.0364769
THR	SPINT2	0.0659212	0.0454457	0.146913	0.361774
THR	SPINT3	-0.278238	0.154524	0.0717701	0.236795
THR	SPOCK1	-0.0171586	0.028606	0.548625	0.760015
THR	SPON1	0.0860409	0.0362948	0.017763	0.122167
THR	SPON2	0.078738	0.0376177	0.0363448	0.164197
THR	SPP1	0.32317	0.0516083	3.83593e-10	1.60177e-07
THR	SPRED2	0.0620627	0.0450154	0.167995	0.390031
THR	SPRING1	0.134978	0.0642671	0.035711	0.162405
THR	SPRR1B	0.212181	0.0891563	0.0173225	0.122167
THR	SPRR3	0.0275525	0.0701988	0.694697	0.850387
THR	SPRY2	0.195477	0.102426	0.056338	0.210563
THR	SPTBN2	0.00336876	0.0324666	0.917359	0.960402
THR	SPTLC1	0.0632015	0.0387016	0.102466	0.293306
THR	SRC	0.305507	0.134989	0.0236278	0.13649
THR	SRP14	0.0525372	0.0680526	0.440114	0.685377
THR	SRPK2	0.244111	0.0922159	0.00811961	0.0926725
THR	SRPX	0.0350901	0.0367436	0.339583	0.591116
THR	SSB	0.148013	0.0624261	0.0177436	0.122167
THR	SSBP1	-0.0211379	0.0356353	0.553067	0.764719
THR	SSC4D	0.0398742	0.127146	0.75382	0.88031
THR	SSC5D	0.0721507	0.0472234	0.126555	0.329696
THR	SSH3	0.0535637	0.0296951	0.0712715	0.235931
THR	SSNA1	0.0739632	0.0532835	0.165111	0.386714
THR	ST13	0.0759486	0.0582306	0.192148	0.425491
THR	ST3GAL1	0.0605753	0.0465895	0.193542	0.427283
THR	ST6GAL1	0.0790048	0.0326993	0.0156918	0.115534
THR	ST8SIA1	-0.0259042	0.0499942	0.604361	0.797899
THR	STAB2	0.0551531	0.0293179	0.0599495	0.216359
THR	STAM	0.0408705	0.03916	0.296639	0.545332
THR	STAMBP	0.116514	0.0722325	0.106744	0.298576
THR	STAT2	0.258628	0.0789578	0.00105546	0.0318052
THR	STAT5B	0.226481	0.153135	0.139159	0.347066
THR	STAU1	0.158081	0.069801	0.0235337	0.136373
THR	STC1	0.00892108	0.0484108	0.853796	0.932772
THR	STC2	0.0131179	0.0288572	0.649413	0.827727
THR	STEAP4	-0.0395162	0.074534	0.595991	0.793298
THR	STIP1	0.146053	0.0739578	0.0482951	0.192063
THR	STK11	0.133399	0.0798732	0.0949005	0.278863
THR	STK24	0.154418	0.0681759	0.0235176	0.136373
THR	STK4	0.260801	0.096535	0.00690283	0.0857657
THR	STOML2	0.203894	0.0954582	0.0326885	0.15552
THR	STX16	0.124306	0.0637585	0.0512256	0.196499
THR	STX1B	0.014643	0.042437	0.730057	0.868715
THR	STX3	0.0330602	0.0400623	0.409251	0.657358
THR	STX4	0.166545	0.0679576	0.0142612	0.112852
THR	STX5	0.000601746	0.0411363	0.988329	0.995687
THR	STX6	0.103518	0.0740584	0.162182	0.384475
THR	STX7	0.0596353	0.0511759	0.243903	0.488308
THR	STX8	0.133893	0.0543021	0.0136779	0.111931
THR	STXBP1	0.215653	0.080932	0.00771029	0.0906384
THR	STXBP3	0.100641	0.0474993	0.0341132	0.159286
THR	SUGP1	0.077904	0.0423287	0.0657085	0.227868
THR	SUGT1	0.188122	0.0892729	0.0350996	0.161661
THR	SULT1A1	0.247444	0.145289	0.0885532	0.266572
THR	SULT2A1	-0.000904579	0.0627173	0.988492	0.995687
THR	SUMF1	0.0131964	0.0673985	0.844771	0.930394
THR	SUMF2	0.0491404	0.0590914	0.405639	0.655798
THR	SUOX	0.153306	0.0667041	0.021549	0.131214
THR	SUSD1	0.0604166	0.0536713	0.260308	0.505904
THR	SUSD2	0.0570129	0.0325316	0.0796886	0.251588
THR	SUSD4	-0.030525	0.0433416	0.481256	0.715552
THR	SUSD5	0.084678	0.0349012	0.0152609	0.114509
THR	SV2A	0.220339	0.0630916	0.000479213	0.0194267
THR	SWAP70	0.0746016	0.0371457	0.0446122	0.182891
THR	SYAP1	0.110339	0.0583543	0.0586506	0.214294
THR	SYNGAP1	0.0341048	0.0575653	0.55355	0.765024
THR	SYT1	0.0237112	0.0402419	0.555719	0.76624
THR	SYTL4	0.224143	0.0762855	0.00330274	0.0599622
THR	TAB2	0.264591	0.111344	0.0174893	0.122167
THR	TACC3	0.247646	0.130868	0.0584541	0.214081
THR	TACSTD2	0.012049	0.0305659	0.693438	0.849588
THR	TADA3	0.0828298	0.0409408	0.0430627	0.179561
THR	TAFA5	0.0558411	0.0386177	0.148185	0.364529
THR	TAGLN3	-0.0951108	0.0610681	0.11937	0.316622
THR	TALDO1	0.0826675	0.04701	0.0786679	0.250213
THR	TANK	0.0815125	0.0762392	0.284999	0.532302
THR	TAP1	0.0657265	0.060282	0.275579	0.52116
THR	TARBP2	0.223635	0.0880136	0.0110597	0.102302
THR	TARM1	0.175977	0.0783634	0.0247309	0.137548
THR	TARS1	0.0709766	0.038586	0.0658575	0.227868
THR	TAX1BP1	0.173218	0.066975	0.00970422	0.0964388
THR	TBC1D17	0.0614129	0.049147	0.211461	0.450183
THR	TBC1D23	0.249383	0.101346	0.0138702	0.111996
THR	TBC1D5	0.180226	0.08804	0.0406549	0.173734
THR	TBCA	0.139461	0.0877863	0.112149	0.306878
THR	TBCB	0.232178	0.11223	0.0385738	0.168789
THR	TBCC	0.18809	0.0908129	0.0383477	0.168789
THR	TBL1X	0.122479	0.0947416	0.196097	0.428363
THR	TBR1	0.0234598	0.0485025	0.628614	0.815915
THR	TCL1A	0.0118544	0.109097	0.913474	0.959426
THR	TCL1B	0.00331202	0.0867313	0.969539	0.985041
THR	TCN1	-0.00612128	0.0344842	0.859109	0.933639
THR	TCN2	0.0353711	0.0334274	0.289995	0.537853
THR	TCOF1	0.0206105	0.0318534	0.517608	0.739087
THR	TCP11	0.152158	0.059406	0.0104305	0.10029
THR	TCTN3	0.034315	0.0307924	0.265115	0.50967
THR	TDGF1	-0.0237228	0.156143	0.879243	0.944515
THR	TDO2	0.0155273	0.0393986	0.693503	0.849588
THR	TDP1	0.149049	0.0763722	0.0509902	0.195853
THR	TDRKH	0.219423	0.0939782	0.0195565	0.128397
THR	TEF	0.0582384	0.0431669	0.177298	0.403614
THR	TEK	0.00258459	0.0241634	0.914819	0.959873
THR	TERF1	0.00771412	0.0290937	0.790897	0.899274
THR	TET2	0.0526147	0.102262	0.606899	0.799498
THR	TEX101	0.0987034	0.051627	0.0559008	0.209753
THR	TEX33	-0.004366	0.0400943	0.913288	0.959426
THR	TF	0.0211875	0.022602	0.348549	0.602133
THR	TFAP2A	0.155943	0.0606618	0.0101525	0.0985908
THR	TFF1	0.0776963	0.0869006	0.371282	0.620701
THR	TFF2	0.0576026	0.0651043	0.376283	0.624929
THR	TFF3	0.0446573	0.0499281	0.371096	0.620701
THR	TFPI	0.0188914	0.0350654	0.590063	0.789495
THR	TFPI2	0.0410035	0.0431223	0.341678	0.593067
THR	TFRC	0.125316	0.042457	0.00316304	0.058889
THR	TG	-0.216623	0.115187	0.0600298	0.216359
THR	TGFA	0.0819248	0.0515125	0.111755	0.306434
THR	TGFB1	0.129731	0.0429658	0.00253416	0.0524161
THR	TGFB2	-0.0908381	0.0544097	0.0950214	0.278863
THR	TGFBI	-0.034067	0.0295731	0.249344	0.492787
THR	TGFBR1	0.0075783	0.0219972	0.730462	0.868715
THR	TGFBR2	0.0920161	0.0343932	0.0074664	0.090183
THR	TGFBR3	-0.0019779	0.0359204	0.956088	0.978751
THR	TGM2	0.0250074	0.0856168	0.770223	0.890218
THR	TGOLN2	0.0978132	0.0266318	0.000240187	0.0127648
THR	THAP12	0.121653	0.0891216	0.172253	0.396765
THR	THBD	0.0483286	0.0307022	0.115469	0.311075
THR	THBS2	0.112619	0.0416431	0.00684585	0.0857657
THR	THBS4	0.198918	0.050602	8.47096e-05	0.00669206
THR	THOP1	0.0697202	0.0347804	0.0450139	0.183253
THR	THPO	0.122056	0.0426242	0.00419141	0.0697617
THR	THRAP3	0.0426149	0.114153	0.708918	0.855078
THR	THSD1	-0.0330712	0.033798	0.327835	0.577265
THR	THTPA	0.103984	0.091236	0.254406	0.500424
THR	THY1	0.0509434	0.0307919	0.0980444	0.284875
THR	TIA1	0.223902	0.132507	0.0910865	0.271488
THR	TIE1	-0.0412791	0.0464151	0.373823	0.622966
THR	TIGAR	-0.013802	0.0509749	0.786576	0.897409
THR	TIGIT	0.0632313	0.0370115	0.0875651	0.264961
THR	TIMD4	0.158264	0.0484686	0.00109436	0.0323111
THR	TIMM10	0.0906795	0.0416785	0.0295838	0.149676
THR	TIMM8A	0.118277	0.090411	0.190807	0.423483
THR	TIMP1	0.0830946	0.0309233	0.00720968	0.0881753
THR	TIMP2	0.0256558	0.0265438	0.333775	0.584925
THR	TIMP3	0.115922	0.14583	0.426671	0.673412
THR	TIMP4	0.0233884	0.0442355	0.596998	0.793411
THR	TINAGL1	0.0402402	0.0244914	0.100384	0.289656
THR	TJAP1	0.213798	0.0932541	0.0218733	0.131467
THR	TJP3	0.095003	0.0425859	0.0256955	0.140127
THR	TK1	0.0608038	0.0460463	0.186678	0.418766
THR	TLR1	-0.0102965	0.0265849	0.698531	0.851469
THR	TLR2	0.024466	0.0236221	0.300335	0.548333
THR	TLR3	0.0223728	0.0686339	0.744447	0.875893
THR	TLR4	-0.0477536	0.0285879	0.0948444	0.278863
THR	TMCO5A	0.0730328	0.054592	0.18097	0.409108
THR	TMED1	0.0293559	0.0556212	0.597653	0.793411
THR	TMED10	0.0240768	0.0495386	0.626954	0.815847
THR	TMED4	-0.0318411	0.056634	0.573965	0.780196
THR	TMED8	0.196732	0.107541	0.0673497	0.230978
THR	TMEM106A	0.181093	0.0732169	0.0133878	0.11135
THR	TMEM132A	0.113677	0.0634708	0.0732971	0.240188
THR	TMEM25	0.0752127	0.0469059	0.108835	0.301541
THR	TMOD4	0.0732017	0.0406803	0.0719563	0.236795
THR	TMPRSS11B	0.063719	0.0769263	0.407499	0.656949
THR	TMPRSS11D	0.0904389	0.0394337	0.0218271	0.131467
THR	TMPRSS15	-0.21529	0.101267	0.0335117	0.157649
THR	TMPRSS5	0.0531656	0.0418058	0.203476	0.438291
THR	TMSB10	0.190368	0.0848673	0.0248933	0.137548
THR	TNC	0.141629	0.0531758	0.00773789	0.0906384
THR	TNF	0.0817072	0.0415316	0.0491487	0.193093
THR	TNFAIP2	0.109658	0.0506049	0.0302437	0.150792
THR	TNFAIP8	-0.0148691	0.0392452	0.704781	0.853626
THR	TNFAIP8L2	0.156884	0.0648164	0.0155058	0.115101
THR	TNFRSF10A	0.00451451	0.036094	0.900463	0.952608
THR	TNFRSF10B	0.122513	0.0435866	0.00494395	0.074525
THR	TNFRSF10C	-0.0478213	0.0548374	0.383183	0.631656
THR	TNFRSF11A	0.113344	0.0416244	0.0064714	0.0838892
THR	TNFRSF11B	0.0389966	0.0328641	0.235391	0.481072
THR	TNFRSF12A	0.0717727	0.0384615	0.0620351	0.220059
THR	TNFRSF13B	0.0266024	0.0372592	0.475241	0.712009
THR	TNFRSF13C	-0.0540519	0.0458428	0.238377	0.484508
THR	TNFRSF14	0.126746	0.0327555	0.000109238	0.00778789
THR	TNFRSF17	0.0287242	0.0411647	0.485314	0.717176
THR	TNFRSF19	0.103942	0.0339531	0.00220467	0.0477353
THR	TNFRSF1A	0.0973868	0.0315642	0.00203432	0.0450478
THR	TNFRSF1B	0.126916	0.039425	0.00128647	0.0348182
THR	TNFRSF21	0.0647354	0.0301516	0.0317988	0.154655
THR	TNFRSF4	0.112237	0.0415606	0.00692463	0.0857657
THR	TNFRSF6B	0.0342816	0.0617129	0.578555	0.783287
THR	TNFRSF8	0.149846	0.0501972	0.00283594	0.055263
THR	TNFRSF9	0.190939	0.0442698	1.6134e-05	0.00214362
THR	TNFSF10	-0.00516693	0.0293773	0.860388	0.934564
THR	TNFSF11	0.086629	0.0682429	0.204297	0.439089
THR	TNFSF12	0.0318581	0.0320439	0.32013	0.569127
THR	TNFSF13	0.0796636	0.0298558	0.00762687	0.0906384
THR	TNFSF13B	0.130523	0.0312508	2.96416e-05	0.00295477
THR	TNFSF14	0.0347179	0.0645528	0.590703	0.789495
THR	TNFSF8	0.0876044	0.0372576	0.0187113	0.125731
THR	TNIP1	0.186677	0.0939998	0.0470472	0.189159
THR	TNN	-0.0205408	0.0451988	0.649504	0.827727
THR	TNNI3	-0.098317	0.091262	0.28135	0.528526
THR	TNPO1	0.0167731	0.0360707	0.641929	0.823325
THR	TNR	-0.0572569	0.0473941	0.227014	0.469946
THR	TNXB	-0.0284591	0.0284759	0.317601	0.566756
THR	TOMM20	0.270698	0.0803987	0.000760691	0.0267892
THR	TOP1	-0.1588	0.11696	0.174558	0.400498
THR	TOP1MT	0.0227176	0.0491478	0.643919	0.82487
THR	TOP2B	0.144233	0.0804419	0.0729791	0.239594
THR	TOR1AIP1	0.0011694	0.0541922	0.982784	0.993872
THR	TP53	0.0805686	0.0463143	0.0819354	0.255092
THR	TP53BP1	0.0403061	0.0878326	0.646311	0.82662
THR	TP53I3	0.0647436	0.0539029	0.229713	0.473519
THR	TP53INP1	-0.0393105	0.033892	0.246106	0.489871
THR	TP73	0.00512407	0.0346462	0.882425	0.945848
THR	TPBGL	0.0234375	0.0419005	0.575918	0.781505
THR	TPD52L2	0.230814	0.111108	0.0377727	0.168564
THR	TPK1	0.0962713	0.0286896	0.000792555	0.0269588
THR	TPM3	0.0112013	0.0440542	0.799295	0.903806
THR	TPMT	0.0652293	0.0796411	0.412767	0.659299
THR	TPP1	0.0727701	0.0508582	0.152483	0.369268
THR	TPPP2	0.108594	0.081137	0.180772	0.408975
THR	TPPP3	-0.0152701	0.0422312	0.717664	0.860432
THR	TPR	0.0129752	0.0507563	0.798233	0.902954
THR	TPRKB	0.0825615	0.0647708	0.202433	0.437585
THR	TPSAB1	0.101783	0.0583874	0.0812996	0.253888
THR	TPSD1	-0.020162	0.0383672	0.599237	0.794003
THR	TPSG1	0.0230193	0.0263952	0.383157	0.631656
THR	TPT1	-0.040221	0.071138	0.571808	0.778742
THR	TRAF2	0.0956023	0.0785314	0.223468	0.464908
THR	TRAF3	0.00061701	0.0377282	0.986952	0.995687
THR	TRAF3IP2	-0.0181372	0.0482379	0.706923	0.853943
THR	TRDMT1	0.116523	0.0872151	0.181542	0.409766
THR	TREH	-0.0829287	0.077443	0.284249	0.531638
THR	TREM2	0.310027	0.0586395	1.24915e-07	2.80866e-05
THR	TREML1	0.141143	0.054644	0.00979895	0.0964388
THR	TREML2	0.0794554	0.0372477	0.0329169	0.155689
THR	TRIAP1	0.192774	0.0708785	0.00653499	0.0841038
THR	TRIM21	0.0521915	0.0855042	0.541602	0.755657
THR	TRIM24	0.209302	0.0674147	0.00190594	0.0436313
THR	TRIM25	0.271717	0.113772	0.0169326	0.121013
THR	TRIM26	0.0232548	0.0577036	0.686947	0.844739
THR	TRIM40	0.0657986	0.0740477	0.374225	0.623282
THR	TRIM5	0.166915	0.0952526	0.0797228	0.251588
THR	TRIM58	0.16409	0.0904464	0.0696502	0.233351
THR	TRPV3	0.0384974	0.0497471	0.439016	0.684546
THR	TSC1	0.0360341	0.0764458	0.63738	0.821576
THR	TSC22D1	0.222854	0.0695956	0.00136511	0.0360993
THR	TSHB	-0.0766983	0.0852283	0.36817	0.61911
THR	TSLP	0.0652903	0.0652984	0.317376	0.566756
THR	TSNAX	0.0519276	0.0409242	0.204493	0.439186
THR	TSPAN1	-0.0209501	0.0625118	0.737523	0.872681
THR	TSPAN15	0.0323312	0.0508343	0.524773	0.742411
THR	TSPAN7	0.14349	0.0956183	0.133453	0.340683
THR	TSPAN8	-0.0659277	0.102952	0.521935	0.741557
THR	TSPYL1	0.055849	0.0410233	0.173395	0.398638
THR	TST	0.182442	0.0830397	0.0280224	0.146081
THR	TTF2	0.157713	0.0503996	0.00175366	0.0414792
THR	TTN	0.166723	0.0685295	0.014984	0.114509
THR	TTR	0.00636877	0.0261995	0.807939	0.908824
THR	TUBB3	0.0121677	0.0285555	0.670032	0.836967
THR	TWF2	0.185743	0.0879739	0.0347486	0.161479
THR	TXK	0.0622581	0.079464	0.433352	0.679189
THR	TXLNA	0.206145	0.0990815	0.03748	0.168545
THR	TXN	0.0423761	0.0456893	0.35368	0.606338
THR	TXNDC15	0.033557	0.0299229	0.262102	0.507164
THR	TXNDC5	0.195936	0.076599	0.0105326	0.100461
THR	TXNDC9	0.164703	0.0552197	0.00285884	0.0553404
THR	TXNL1	0.0751743	0.101656	0.459611	0.69971
THR	TXNRD1	0.145396	0.0521028	0.00526393	0.0761707
THR	TYMP	0.21592	0.0728641	0.003045	0.0577958
THR	TYRO3	0.0527871	0.0312305	0.0909886	0.271488
THR	TYRP1	0.0413129	0.0624584	0.50833	0.735322
THR	UBAC1	-0.000563704	0.0392232	0.988533	0.995687
THR	UBE2B	0.0365311	0.0298886	0.221623	0.463048
THR	UBE2L6	0.217326	0.064157	0.000706182	0.0258021
THR	UBE2Z	0.0873769	0.0598362	0.144223	0.356352
THR	UBQLN3	-0.0184937	0.0499053	0.710956	0.856446
THR	UBXN1	0.121589	0.07091	0.0864069	0.263365
THR	UFD1	0.224115	0.145358	0.123127	0.323652
THR	UGDH	0.375933	0.101333	0.000207609	0.0116298
THR	UHRF2	0.0999006	0.0354142	0.00479071	0.0742492
THR	ULBP2	0.143862	0.0408014	0.000422446	0.0176401
THR	UMOD	-0.169473	0.0595935	0.00445964	0.0720195
THR	UNC5D	0.0197694	0.0268342	0.461294	0.701542
THR	UNC79	0.163558	0.0574142	0.00439124	0.0720195
THR	UNG	0.0578841	0.0354854	0.102853	0.293306
THR	UPB1	-0.0580213	0.0946449	0.539851	0.754111
THR	UPK3A	-0.0283867	0.0497483	0.568269	0.775093
THR	UPK3BL1	0.0617023	0.0548734	0.260828	0.506143
THR	UROD	0.118763	0.0717645	0.0979527	0.284875
THR	UROS	0.0755633	0.069194	0.274817	0.520266
THR	USO1	0.239902	0.100413	0.0168916	0.121013
THR	USP25	0.200187	0.075887	0.00834347	0.0930838
THR	USP28	0.0485126	0.0380961	0.202874	0.437638
THR	USP47	0.0235842	0.0873997	0.787282	0.897514
THR	USP8	0.130096	0.104618	0.213675	0.452261
THR	UXS1	0.0120635	0.056682	0.831463	0.920942
THR	VAMP5	0.111075	0.0590235	0.0598603	0.216359
THR	VAMP8	0.235708	0.0900085	0.00882866	0.093163
THR	VASH1	0.134845	0.0902648	0.135214	0.342488
THR	VASN	0.0612882	0.029644	0.0386951	0.169067
THR	VASP	0.141346	0.0752032	0.0601796	0.216365
THR	VAT1	0.0565531	0.0218527	0.00965892	0.0964388
THR	VAV3	0.254817	0.102436	0.0128658	0.10869
THR	VCAM1	0.0359517	0.0301386	0.232923	0.477778
THR	VCAN	0.038956	0.0333394	0.242625	0.487417
THR	VCPKMT	0.0343207	0.0876056	0.695235	0.850387
THR	VEGFA	0.0504755	0.0648679	0.436498	0.681927
THR	VEGFB	0.0538865	0.0292816	0.065733	0.227868
THR	VEGFC	0.103031	0.0619912	0.096515	0.281591
THR	VEGFD	0.0153988	0.0403772	0.702927	0.853596
THR	VGF	0.0373423	0.0314783	0.235516	0.481072
THR	VIM	-0.157346	0.125091	0.208449	0.446296
THR	VIPR1	0.0141742	0.0246667	0.565545	0.773385
THR	VIT	-0.0201874	0.0388643	0.603461	0.79732
THR	VMO1	0.043116	0.0746072	0.56333	0.772144
THR	VNN1	-0.0692618	0.0750595	0.356138	0.606638
THR	VNN2	-0.00359529	0.0516173	0.94447	0.972758
THR	VPS28	0.11024	0.0686335	0.108235	0.300543
THR	VPS37A	0.253055	0.088929	0.00443497	0.0720195
THR	VPS4B	0.141937	0.098579	0.149921	0.366098
THR	VPS53	0.190271	0.0876432	0.0299384	0.150103
THR	VSIG10	-0.024367	0.0366962	0.506681	0.7349
THR	VSIG10L	0.0238282	0.0334269	0.475946	0.712335
THR	VSIG2	0.119949	0.0612791	0.0503046	0.194498
THR	VSIG4	0.114429	0.0444647	0.010071	0.0984537
THR	VSIR	0.0633951	0.0680725	0.351709	0.605338
THR	VSNL1	0.0121032	0.0392178	0.757616	0.88227
THR	VSTM1	0.0649256	0.0530999	0.221447	0.463048
THR	VSTM2B	0.0388918	0.0427764	0.363256	0.613756
THR	VSTM2L	0.0202735	0.0629701	0.747489	0.877758
THR	VTA1	0.213675	0.0802245	0.00773676	0.0906384
THR	VTCN1	0.0035435	0.0340983	0.917233	0.960402
THR	VTI1A	0.153782	0.0600363	0.0104259	0.10029
THR	VWA1	-0.0200941	0.0473715	0.671436	0.837673
THR	VWA5A	0.0187823	0.0798665	0.814077	0.908885
THR	VWC2	0.093666	0.0430647	0.0296348	0.149676
THR	VWC2L	0.010462	0.0481493	0.82799	0.918139
THR	VWF	-0.0258224	0.083344	0.756692	0.88227
THR	WARS	0.128941	0.0385437	0.000822542	0.0270145
THR	WAS	0.0210244	0.0728629	0.772929	0.890802
THR	WASF1	0.226691	0.10274	0.0273565	0.144762
THR	WASF3	0.061513	0.0895063	0.49193	0.722569
THR	WASHC3	0.191088	0.0801896	0.0171787	0.121877
THR	WASL	0.0602385	0.0586137	0.304086	0.55097
THR	WDR46	0.00538433	0.0375781	0.886067	0.947509
THR	WFDC1	0.0874824	0.0552595	0.113401	0.308345
THR	WFDC12	0.101607	0.0713915	0.154674	0.372414
THR	WFDC2	0.165677	0.0429193	0.000113459	0.0078962
THR	WFIKKN1	-0.0592476	0.0453673	0.191575	0.424866
THR	WFIKKN2	-0.0295286	0.0378039	0.434748	0.680283
THR	WIF1	0.0246474	0.0385726	0.522834	0.741866
THR	WNT9A	0.0356669	0.0302129	0.2378	0.48371
THR	WWP2	0.139199	0.0603283	0.0210392	0.130846
THR	XCL1	0.0919277	0.0614018	0.134362	0.341809
THR	XG	0.072923	0.0347583	0.0359103	0.162738
THR	XIAP	0.153927	0.0591087	0.00921372	0.0955025
THR	XPNPEP2	-0.108086	0.109988	0.325757	0.574645
THR	XRCC4	0.10984	0.0404262	0.00658904	0.0841038
THR	YAP1	0.0828354	0.0276915	0.0027788	0.0545777
THR	YARS1	0.376443	0.152528	0.0135898	0.111896
THR	YES1	0.250953	0.127777	0.049537	0.193532
THR	YJU2	0.074349	0.033714	0.0274392	0.144762
THR	YOD1	-0.0307502	0.0655212	0.638846	0.821819
THR	YTHDF3	0.23602	0.0930288	0.0111821	0.102363
THR	YWHAQ	0.154259	0.0757353	0.0416746	0.175779
THR	YY1	-0.0141967	0.0279272	0.611214	0.802596
THR	ZBP1	0.00499487	0.0407339	0.902407	0.953972
THR	ZBTB16	0.148824	0.0797473	0.0620212	0.220059
THR	ZBTB17	0.12024	0.0425527	0.00472025	0.0742492
THR	ZCCHC8	-0.0245476	0.0608686	0.686738	0.844739
THR	ZFYVE19	0.175223	0.0935088	0.0609558	0.217816
THR	ZHX2	-0.00313965	0.0351092	0.928744	0.965749
THR	ZNF174	0.0146732	0.0374305	0.695052	0.850387
THR	ZNF75D	-0.0411947	0.0627452	0.511481	0.735352
THR	ZNF830	-0.10296	0.0823897	0.211426	0.450183
THR	ZNRD2	0.166888	0.0718191	0.0201442	0.128655
THR	ZNRF4	0.0238412	0.0560622	0.670646	0.837377
THR	ZP3	0.00969741	0.266267	0.970948	0.986129
THR	ZP4	0.0406815	0.0331532	0.219801	0.460887
THR	ZPR1	0.104588	0.0959377	0.275646	0.52116
TKR	A1BG	-0.0116403	0.0166061	0.483328	0.967172
TKR	AAMDC	-0.0371283	0.0499479	0.457279	0.965074
TKR	AARSD1	0.0534065	0.0582872	0.359533	0.930013
TKR	ABCA2	0.0154415	0.0334899	0.644744	0.979468
TKR	ABHD14B	-0.0367816	0.0584594	0.529234	0.972309
TKR	ABL1	0.0834089	0.0705518	0.237118	0.833048
TKR	ABO	0.157518	0.137828	0.253104	0.852678
TKR	ABRAXAS2	-0.00138257	0.0625266	0.982359	0.999365
TKR	ACAA1	-0.0433416	0.083204	0.602433	0.978081
TKR	ACADM	-0.0144805	0.0657452	0.825676	0.987539
TKR	ACADSB	-0.014075	0.0852491	0.868862	0.988857
TKR	ACAN	0.0938803	0.0283741	0.000938183	0.0481107
TKR	ACE	0.0191287	0.0251421	0.446767	0.955426
TKR	ACE2	0.0670809	0.0518668	0.195904	0.792449
TKR	ACHE	-0.0785064	0.0312343	0.0119585	0.263921
TKR	ACOT13	-0.0270874	0.108645	0.803115	0.987539
TKR	ACOX1	-0.0260031	0.0497779	0.601406	0.978081
TKR	ACP1	0.043858	0.0424327	0.301334	0.899635
TKR	ACP5	-0.0118153	0.033819	0.726813	0.987539
TKR	ACP6	0.0576286	0.0688547	0.40262	0.944172
TKR	ACRBP	-0.0013831	0.0369395	0.970132	0.997976
TKR	ACRV1	0.0170685	0.0715123	0.811356	0.987539
TKR	ACSL1	0.0684339	0.0343849	0.0465718	0.524973
TKR	ACTA2	0.104416	0.0432461	0.0157625	0.310785
TKR	ACTN2	0.0324988	0.0551012	0.555327	0.978081
TKR	ACTN4	0.0622278	0.0317399	0.0499376	0.524973
TKR	ACVRL1	-0.00550856	0.0249466	0.825238	0.987539
TKR	ACY1	-0.0163896	0.0630242	0.794825	0.987539
TKR	ACY3	0.0666204	0.052233	0.202158	0.805605
TKR	ACYP1	-0.0160553	0.0629131	0.798572	0.987539
TKR	ADA	0.124322	0.0363253	0.000621151	0.0349158
TKR	ADA2	0.0711895	0.043288	0.100069	0.656113
TKR	ADAM12	0.194374	0.032126	1.45656e-09	4.25751e-07
TKR	ADAM15	0.0113515	0.0308544	0.712946	0.987539
TKR	ADAM22	-0.0179954	0.0353931	0.611145	0.978081
TKR	ADAM23	0.0530399	0.0361803	0.142659	0.740854
TKR	ADAM8	0.0389214	0.0295563	0.187892	0.791419
TKR	ADAM9	0.0560588	0.028248	0.0472031	0.524973
TKR	ADAMTS1	0.00753638	0.0293291	0.797212	0.987539
TKR	ADAMTS13	-0.015792	0.0238754	0.508337	0.972309
TKR	ADAMTS15	0.0533537	0.044901	0.234741	0.833048
TKR	ADAMTS16	0.0338142	0.0317366	0.286672	0.886337
TKR	ADAMTS4	0.0201139	0.0330032	0.542228	0.972952
TKR	ADAMTS8	-0.0520458	0.0465449	0.263494	0.86636
TKR	ADAMTSL2	-0.0163109	0.0312393	0.601585	0.978081
TKR	ADAMTSL4	0.0288805	0.0221326	0.191938	0.791419
TKR	ADAMTSL5	-0.0476959	0.0374657	0.203005	0.805605
TKR	ADCYAP1R1	-0.0292453	0.0347862	0.400511	0.944172
TKR	ADD1	0.084728	0.0675802	0.209943	0.813877
TKR	ADGRB3	-0.0110851	0.0335016	0.740735	0.987539
TKR	ADGRD1	-0.0311224	0.0364201	0.39281	0.944172
TKR	ADGRE1	0.0127717	0.0521239	0.806438	0.987539
TKR	ADGRE2	0.0265129	0.0291957	0.363825	0.931444
TKR	ADGRE5	0.0402928	0.0313442	0.198626	0.796837
TKR	ADGRF5	-0.0204172	0.0271218	0.451576	0.960667
TKR	ADGRG1	0.275349	0.0703538	9.09957e-05	0.00785494
TKR	ADGRG2	0.0558103	0.0274718	0.0422049	0.497152
TKR	ADGRV1	0.042532	0.0649256	0.512415	0.972309
TKR	ADH1B	-0.135139	0.0714112	0.0584429	0.557968
TKR	ADH4	-0.113288	0.0851284	0.183265	0.791419
TKR	ADIPOQ	0.0922311	0.0646461	0.153671	0.757831
TKR	ADM	-0.0155396	0.0272327	0.568259	0.978081
TKR	ADRA2A	0.0664429	0.0671848	0.32269	0.916379
TKR	AFAP1	-0.170752	0.0783253	0.0292602	0.404084
TKR	AFM	-0.0286512	0.0186262	0.124002	0.712581
TKR	AFP	-0.224792	0.0684377	0.00102199	0.051505
TKR	AGBL2	0.0466632	0.0844033	0.580362	0.978081
TKR	AGER	-0.0361087	0.0412513	0.381396	0.942368
TKR	AGR2	0.149723	0.100031	0.134463	0.733264
TKR	AGR3	-0.077531	0.0589911	0.188758	0.791419
TKR	AGRN	0.00440864	0.034133	0.897231	0.991069
TKR	AGRP	0.0198885	0.0537824	0.711536	0.987539
TKR	AGT	0.00612064	0.0214853	0.775741	0.987539
TKR	AGXT	-0.150617	0.079171	0.0571222	0.554711
TKR	AHCY	0.0280828	0.0682453	0.680709	0.987539
TKR	AHNAK	0.0540219	0.0292669	0.0649226	0.583325
TKR	AHNAK2	0.0882759	0.027241	0.00119386	0.0581608
TKR	AHSA1	0.00568678	0.0641822	0.929397	0.994193
TKR	AHSG	0.0122638	0.0257727	0.634187	0.978081
TKR	AHSP	0.0406998	0.0892086	0.648225	0.979712
TKR	AIDA	0.0864481	0.081044	0.286121	0.886337
TKR	AIF1	0.0121723	0.0528371	0.817802	0.987539
TKR	AIF1L	0.00907426	0.0528068	0.863565	0.987539
TKR	AIFM1	-0.100081	0.107703	0.352778	0.926478
TKR	AK1	0.0194636	0.066127	0.768502	0.987539
TKR	AK2	-0.0425166	0.102073	0.677023	0.987539
TKR	AKAP12	0.0045772	0.0184933	0.804518	0.987539
TKR	AKR1B1	0.0368249	0.0765423	0.630444	0.978081
TKR	AKR1B10	0.0912285	0.0573713	0.11181	0.682706
TKR	AKR1C4	0.0187869	0.052791	0.721938	0.987539
TKR	AKR7L	0.056978	0.0649427	0.380297	0.941877
TKR	AKT1S1	0.0813825	0.0677979	0.230003	0.831088
TKR	AKT2	-0.0330842	0.121508	0.785408	0.987539
TKR	AKT3	0.0301763	0.0579955	0.602843	0.978081
TKR	ALCAM	0.0441465	0.0199577	0.0269712	0.393762
TKR	ALDH1A1	0.0809124	0.0560332	0.148744	0.747042
TKR	ALDH2	-0.00057015	0.0489687	0.99071	0.999365
TKR	ALDH3A1	0.165377	0.0688215	0.0162659	0.310785
TKR	ALDH5A1	-0.0289062	0.0450838	0.521418	0.972309
TKR	ALMS1	-0.00390674	0.0420911	0.92605	0.994193
TKR	ALPI	-0.00944563	0.11438	0.934185	0.995629
TKR	ALPP	0.0882154	0.12184	0.469053	0.966295
TKR	AMBN	-0.0241043	0.0266985	0.366619	0.931444
TKR	AMBP	0.0368347	0.0201408	0.0674276	0.592706
TKR	AMDHD2	-0.00114563	0.0245302	0.96275	0.995629
TKR	AMFR	0.0314085	0.064401	0.625763	0.978081
TKR	AMIGO1	0.0055993	0.0476216	0.906402	0.991175
TKR	AMIGO2	-0.0220054	0.0233166	0.345295	0.920234
TKR	AMN	-0.0317872	0.0473617	0.502123	0.972309
TKR	AMOT	0.0070571	0.0376301	0.851239	0.987539
TKR	AMOTL2	0.0523441	0.0463962	0.259242	0.863058
TKR	AMPD3	0.0745465	0.0702346	0.288517	0.886337
TKR	AMY1A_AMY1B_AMY1C	-0.0078936	0.0447966	0.86013	0.987539
TKR	AMY2A	-0.0120001	0.0465097	0.796398	0.987539
TKR	AMY2B	0.00756051	0.0462641	0.870188	0.988857
TKR	ANG	0.0115021	0.0344827	0.738713	0.987539
TKR	ANGPT1	0.00765532	0.0870318	0.929909	0.994193
TKR	ANGPT2	0.0599617	0.0397658	0.131595	0.730653
TKR	ANGPTL1	0.0281489	0.0291684	0.334526	0.919686
TKR	ANGPTL2	-0.0102789	0.0412461	0.8032	0.987539
TKR	ANGPTL3	-0.0326537	0.036166	0.366591	0.931444
TKR	ANGPTL4	-0.0247675	0.0460897	0.59101	0.978081
TKR	ANGPTL7	0.0372314	0.037944	0.32649	0.916379
TKR	ANK2	-0.0813696	0.0663794	0.22027	0.828576
TKR	ANKMY2	0.0352075	0.0755849	0.641361	0.979117
TKR	ANKRA2	-0.0127372	0.051676	0.80531	0.987539
TKR	ANKRD54	0.0936064	0.0589626	0.112394	0.682706
TKR	ANP32C	0.0179804	0.0380069	0.636156	0.978081
TKR	ANPEP	0.0263411	0.0285686	0.356517	0.928159
TKR	ANXA1	-0.0785357	0.0413228	0.0573686	0.55526
TKR	ANXA10	0.23017	0.0818979	0.00494948	0.157253
TKR	ANXA11	0.101193	0.0682213	0.138	0.740854
TKR	ANXA2	0.065375	0.0651702	0.315798	0.913033
TKR	ANXA3	0.0202455	0.073155	0.781975	0.987539
TKR	ANXA4	-0.0331132	0.0733628	0.651731	0.982977
TKR	ANXA5	-0.0438633	0.0293023	0.134421	0.733264
TKR	AOC1	-0.0430265	0.0564263	0.44575	0.955426
TKR	AOC3	-0.0530671	0.0310042	0.0869754	0.635046
TKR	AP1G2	0.0934991	0.0775828	0.228151	0.831088
TKR	AP2B1	0.0156355	0.0459687	0.733758	0.987539
TKR	AP3B1	0.0389355	0.0739325	0.598449	0.978081
TKR	AP3S2	1.8608e-05	0.0460376	0.999678	0.999897
TKR	APBB1IP	0.0154617	0.0469279	0.741796	0.987539
TKR	APCS	-0.00895821	0.0329681	0.785836	0.987539
TKR	APEX1	-0.0185078	0.0612461	0.76251	0.987539
TKR	APLP1	-0.018663	0.0504105	0.711221	0.987539
TKR	APOA1	0.00188692	0.0260403	0.942235	0.995629
TKR	APOA2	0.103538	0.046104	0.0247245	0.388336
TKR	APOA4	0.00964503	0.0338261	0.775542	0.987539
TKR	APOB	0.0316488	0.0215935	0.142747	0.740854
TKR	APOBR	0.114149	0.0396741	0.00401452	0.139696
TKR	APOC1	0.00592268	0.0354594	0.867349	0.988792
TKR	APOD	-0.0484657	0.0390972	0.215122	0.820891
TKR	APOE	-0.0336544	0.0679999	0.62066	0.978081
TKR	APOF	0.0159222	0.0235287	0.498591	0.971298
TKR	APOH	0.0523904	0.0368489	0.155101	0.759398
TKR	APOL1	-0.0414334	0.0569307	0.466748	0.966295
TKR	APOM	-0.0392413	0.0280155	0.161312	0.770398
TKR	APP	-0.00816432	0.0684994	0.905127	0.991069
TKR	APPL2	0.0392046	0.107084	0.714285	0.987539
TKR	APRT	0.0411464	0.0491101	0.402126	0.944172
TKR	ARAF	0.113585	0.0638786	0.0753883	0.610193
TKR	AREG	0.157941	0.046686	0.000717448	0.0388352
TKR	ARF6	0.0410927	0.102224	0.687697	0.987539
TKR	ARFIP1	-0.0163085	0.0662801	0.805642	0.987539
TKR	ARG1	0.0277674	0.0546301	0.611259	0.978081
TKR	ARG2	0.0653052	0.0410823	0.111928	0.682706
TKR	ARHGAP1	0.0267404	0.0466253	0.566297	0.978081
TKR	ARHGAP25	-0.0423583	0.0607013	0.485296	0.967172
TKR	ARHGAP30	0.0175296	0.0414209	0.672146	0.987539
TKR	ARHGAP45	0.0643479	0.0781647	0.410379	0.944172
TKR	ARHGAP5	0.119397	0.0724776	0.0994914	0.656113
TKR	ARHGEF1	-0.0195854	0.0865611	0.820999	0.987539
TKR	ARHGEF10	0.148077	0.090259	0.100892	0.656113
TKR	ARHGEF12	0.104182	0.106596	0.328396	0.916379
TKR	ARHGEF5	0.139449	0.0688314	0.0427758	0.497152
TKR	ARID3A	-0.000714616	0.0372348	0.984688	0.999365
TKR	ARID4B	-0.00727238	0.0420114	0.86257	0.987539
TKR	ARL13B	-0.00791416	0.0656776	0.904088	0.991069
TKR	ARL2BP	-0.0161613	0.037897	0.669779	0.987539
TKR	ARMCX2	-0.0904773	0.0572146	0.113801	0.682706
TKR	ARNT	-0.00232774	0.0367259	0.949463	0.995629
TKR	ARNTL	0.0104935	0.048406	0.828381	0.987539
TKR	ARSA	-0.0309043	0.0458296	0.500104	0.971298
TKR	ARSB	-0.105569	0.056942	0.0637498	0.583325
TKR	ART3	-0.058579	0.0343821	0.0884321	0.637496
TKR	ART5	0.0558671	0.0587083	0.341303	0.920234
TKR	ARTN	-0.028211	0.0447014	0.527979	0.972309
TKR	ASAH1	-0.0122715	0.0441262	0.780938	0.987539
TKR	ASAH2	0.0918039	0.0540122	0.0891969	0.637496
TKR	ASGR1	-0.00166678	0.0297328	0.955295	0.995629
TKR	ASGR2	0.0388198	0.0247074	0.116148	0.688997
TKR	ASPN	0.0366372	0.0260786	0.160065	0.770398
TKR	ASPSCR1	0.041797	0.0653218	0.522265	0.972309
TKR	ASRGL1	0.0528564	0.0964382	0.583636	0.978081
TKR	ASS1	-0.128762	0.0741254	0.08238	0.617745
TKR	ATF2	-0.0927413	0.0682566	0.174243	0.787193
TKR	ATF4	0.00351055	0.0312191	0.910468	0.992163
TKR	ATG16L1	0.0566656	0.082103	0.490087	0.969239
TKR	ATG4A	0.0150242	0.0612601	0.806261	0.987539
TKR	ATOX1	0.00338338	0.0733629	0.963216	0.995629
TKR	ATP1B1	-0.0804615	0.0450608	0.0741676	0.610193
TKR	ATP1B2	-0.0387888	0.0294037	0.187115	0.791419
TKR	ATP1B3	-0.0237692	0.0366197	0.516288	0.972309
TKR	ATP1B4	0.033271	0.038782	0.390954	0.944172
TKR	ATP2B4	-0.0460822	0.0586055	0.431689	0.953257
TKR	ATP5F1D	-0.0447867	0.0474305	0.345043	0.920234
TKR	ATP5IF1	-0.0757293	0.113175	0.503415	0.972309
TKR	ATP5PO	-0.0416948	0.0411977	0.311511	0.910739
TKR	ATP6AP2	0.0562116	0.0406517	0.166745	0.773821
TKR	ATP6V1D	-0.00823759	0.0269415	0.75979	0.987539
TKR	ATP6V1F	0.007667	0.066863	0.908709	0.992163
TKR	ATP6V1G1	0.0741523	0.0690583	0.282934	0.884053
TKR	ATP6V1G2	0.0122928	0.0898091	0.891128	0.991069
TKR	ATRAID	0.0213346	0.0268928	0.427595	0.952862
TKR	ATRN	-0.0230426	0.0159152	0.147668	0.747042
TKR	ATXN10	0.100316	0.0725993	0.167048	0.773821
TKR	ATXN2	-0.0723565	0.102578	0.480577	0.967172
TKR	ATXN2L	0.0493811	0.045913	0.28214	0.883918
TKR	ATXN3	0.076442	0.060924	0.20959	0.813877
TKR	AXIN1	0.0984578	0.0982672	0.316378	0.913163
TKR	AXL	-0.0163863	0.0280821	0.559549	0.978081
TKR	AZI2	0.0421294	0.0543786	0.438496	0.953453
TKR	AZU1	-0.00741379	0.0768882	0.923185	0.994193
TKR	B2M	0.0561116	0.0296382	0.0583353	0.557968
TKR	B3GAT3	-0.01794	0.0190559	0.346485	0.920704
TKR	B3GNT7	0.0960764	0.0345484	0.00542278	0.158508
TKR	B4GALT1	0.0347925	0.0275491	0.206623	0.811472
TKR	B4GAT1	-0.0206475	0.0249797	0.408486	0.944172
TKR	BABAM1	0.0300365	0.0268004	0.262402	0.86636
TKR	BACH1	0.0533644	0.0742856	0.472534	0.967172
TKR	BAG3	0.0291177	0.0404722	0.471868	0.966551
TKR	BAG4	0.0827053	0.0459	0.0715743	0.610193
TKR	BAG6	0.0366571	0.0365125	0.315403	0.912814
TKR	BAIAP2	-0.0483206	0.0638166	0.448946	0.957917
TKR	BAMBI	0.0927421	0.029166	0.00147476	0.0706675
TKR	BANK1	0.127133	0.109073	0.243793	0.840713
TKR	BAP18	-0.020201	0.0660343	0.759669	0.987539
TKR	BATF	-0.116592	0.0788304	0.139143	0.740854
TKR	BAX	0.00839936	0.090367	0.925946	0.994193
TKR	BCAM	0.0839787	0.0246046	0.000642788	0.0354504
TKR	BCAN	-0.0216031	0.0353417	0.541027	0.972309
TKR	BCAT1	0.142209	0.0290931	1.02177e-06	0.000157191
TKR	BCAT2	0.0550739	0.0501649	0.272273	0.872665
TKR	BCHE	0.0230926	0.0262827	0.379609	0.941877
TKR	BCL2	0.0424807	0.0509672	0.404572	0.944172
TKR	BCL2L1	-0.0639222	0.0954274	0.502955	0.972309
TKR	BCL2L11	-0.013056	0.0447316	0.770384	0.987539
TKR	BCL2L15	0.0258317	0.0547657	0.63716	0.978081
TKR	BCL7A	-0.00558561	0.0591996	0.92483	0.994193
TKR	BCL7B	0.0216864	0.0469766	0.64434	0.979468
TKR	BCR	0.0736545	0.0936548	0.43161	0.953257
TKR	BDNF	-0.0490702	0.0801869	0.540576	0.972309
TKR	BECN1	0.11401	0.0577381	0.0483189	0.524973
TKR	BEX3	0.0414391	0.0434693	0.340446	0.920234
TKR	BGLAP	0.23136	0.0845987	0.00624448	0.172195
TKR	BGN	0.0179454	0.116848	0.877943	0.989898
TKR	BHLHE40	-0.0684428	0.0658398	0.298562	0.898976
TKR	BHMT2	0.0148875	0.0241614	0.537786	0.972309
TKR	BID	0.0335367	0.0684017	0.623931	0.978081
TKR	BIN2	0.0786002	0.0936402	0.401258	0.944172
TKR	BIRC2	0.0332112	0.0647117	0.607802	0.978081
TKR	BLMH	0.0366682	0.0327123	0.262324	0.86636
TKR	BLNK	0.061152	0.0351337	0.0817688	0.617745
TKR	BLOC1S2	0.0332945	0.0700978	0.63481	0.978081
TKR	BLOC1S3	0.015287	0.0395045	0.698782	0.987539
TKR	BLVRB	0.11482	0.0693689	0.0978879	0.656113
TKR	BMP10	0.0353795	0.0266881	0.184956	0.791419
TKR	BMP4	-0.00315866	0.0467616	0.946146	0.995629
TKR	BMP6	-0.0324605	0.0418258	0.437701	0.953453
TKR	BMPER	0.00520212	0.0213736	0.807704	0.987539
TKR	BNIP2	0.0153687	0.0325899	0.63723	0.978081
TKR	BNIP3L	0.0910803	0.0412298	0.0271735	0.393762
TKR	BOC	-0.0126412	0.0235684	0.591712	0.978081
TKR	BOLA1	-0.0298305	0.0509654	0.558343	0.978081
TKR	BOLA2_BOLA2B	0.0474927	0.0524529	0.36524	0.931444
TKR	BPIFA2	-0.260619	0.0989368	0.00843655	0.214435
TKR	BPIFB1	-0.185372	0.0658989	0.00491061	0.157253
TKR	BPIFB2	0.0572746	0.0617851	0.353934	0.927014
TKR	BRAP	0.0879864	0.104605	0.40028	0.944172
TKR	BRD1	0.00816145	0.0286337	0.775623	0.987539
TKR	BRD2	0.00151779	0.0320691	0.962251	0.995629
TKR	BRD3	0.0102262	0.0446894	0.819003	0.987539
TKR	BRDT	-0.0940117	0.0344888	0.00641588	0.175268
TKR	BRK1	0.362567	0.0450177	8.21733e-16	6.00482e-13
TKR	BRME1	-0.0105982	0.0384826	0.783009	0.987539
TKR	BRSK2	0.0287075	0.0369134	0.436751	0.953453
TKR	BSG	0.0528491	0.0202788	0.00916026	0.225004
TKR	BSND	0.0158461	0.0315038	0.614973	0.978081
TKR	BST1	-0.0239812	0.048204	0.618844	0.978081
TKR	BST2	0.00928505	0.0539762	0.863422	0.987539
TKR	BTC	-0.011681	0.0744631	0.875348	0.989898
TKR	BTD	-0.021611	0.0198943	0.277355	0.878341
TKR	BTLA	0.0519396	0.0812846	0.522836	0.972309
TKR	BTN1A1	0.0146376	0.0377593	0.698273	0.987539
TKR	BTN2A1	0.0515863	0.0260567	0.0477358	0.524973
TKR	BTN3A2	0.0225458	0.0378429	0.551329	0.978081
TKR	BTNL10	0.0507878	0.0371972	0.172145	0.784993
TKR	C19orf12	-0.0125673	0.0643038	0.845053	0.987539
TKR	C1GALT1C1	-0.0771342	0.0297671	0.00956569	0.230584
TKR	C1QA	0.0520696	0.0233182	0.0255539	0.388336
TKR	C1QBP	-0.0469425	0.0645667	0.467205	0.966295
TKR	C1QL2	-0.00375558	0.0403029	0.925758	0.994193
TKR	C1QTNF1	-0.0733662	0.0440197	0.0955877	0.656113
TKR	C1QTNF5	0.0361086	0.0349499	0.301538	0.899635
TKR	C1QTNF6	-0.00590465	0.0304779	0.846384	0.987539
TKR	C1QTNF9	0.0339901	0.0453885	0.453939	0.96359
TKR	C1R	0.0254418	0.0181796	0.16168	0.770398
TKR	C1RL	0.0180533	0.0187097	0.334592	0.919686
TKR	C1S	0.018816	0.0201513	0.350445	0.924504
TKR	C2	0.0257012	0.0237412	0.279011	0.880723
TKR	C2CD2L	0.0359738	0.0425537	0.397906	0.944172
TKR	C2orf69	-0.02035	0.054522	0.708968	0.987539
TKR	C3	0.017034	0.0418357	0.683889	0.987539
TKR	C4BPB	0.0933924	0.0408744	0.0223256	0.370782
TKR	C5	0.00861506	0.0143758	0.548991	0.97788
TKR	C7	0.0101027	0.0299713	0.736058	0.987539
TKR	C7orf50	-0.00430912	0.0218173	0.84343	0.987539
TKR	C8B	-0.0237494	0.0290752	0.414032	0.945481
TKR	C9	0.0342589	0.0507958	0.500033	0.971298
TKR	C9orf40	0.088422	0.0790723	0.26347	0.86636
TKR	CA1	0.0177039	0.0617035	0.774175	0.987539
TKR	CA11	0.052999	0.0314567	0.0920289	0.641907
TKR	CA12	0.0746675	0.0329104	0.0232844	0.376023
TKR	CA13	-0.0228308	0.10696	0.830975	0.987539
TKR	CA14	0.0238078	0.0362855	0.511749	0.972309
TKR	CA2	0.0622726	0.0731692	0.394731	0.944172
TKR	CA3	0.0419234	0.0634615	0.508865	0.972309
TKR	CA4	-0.0173146	0.0247997	0.485071	0.967172
TKR	CA5A	-0.141295	0.0922214	0.125498	0.712581
TKR	CA6	0.050816	0.0652011	0.435763	0.953453
TKR	CA7	0.0237014	0.0322148	0.461897	0.966122
TKR	CA8	0.0512687	0.0244031	0.0356545	0.451161
TKR	CA9	0.1041	0.047205	0.0274401	0.393762
TKR	CABP2	0.00392972	0.0621182	0.949558	0.995629
TKR	CACNA1C	-0.0211882	0.0301564	0.482302	0.967172
TKR	CACNA1H	-0.062456	0.053629	0.244189	0.840713
TKR	CACNB1	0.00393018	0.05567	0.943718	0.995629
TKR	CACNB3	-0.0519025	0.0813177	0.523302	0.972309
TKR	CACYBP	0.00868413	0.09749	0.929021	0.994193
TKR	CADPS	0.0277075	0.0398191	0.486536	0.967172
TKR	CALB1	-0.00196504	0.0438928	0.964292	0.995629
TKR	CALB2	-0.0179292	0.0284698	0.528854	0.972309
TKR	CALCA	-0.0335322	0.0631682	0.595532	0.978081
TKR	CALCB	-0.0730273	0.0371516	0.0493446	0.524973
TKR	CALCOCO1	0.140927	0.108123	0.19245	0.791419
TKR	CALCOCO2	0.048059	0.0732363	0.511687	0.972309
TKR	CALY	-0.00690454	0.0351055	0.844079	0.987539
TKR	CAMKK1	0.0591181	0.0448052	0.187026	0.791419
TKR	CAMLG	-0.0112248	0.0509445	0.825612	0.987539
TKR	CAMSAP1	0.0501289	0.104957	0.632926	0.978081
TKR	CANT1	0.0102791	0.0204166	0.614637	0.978081
TKR	CAPG	0.229239	0.0605567	0.000153583	0.0124701
TKR	CAPN3	-0.0101264	0.0359259	0.778046	0.987539
TKR	CAPS	0.0650117	0.0896014	0.468109	0.966295
TKR	CARHSP1	0.0411538	0.0530866	0.438214	0.953453
TKR	CASC3	-0.00996831	0.0396577	0.801538	0.987539
TKR	CASP1	-0.0366383	0.0696237	0.598729	0.978081
TKR	CASP10	-0.0148953	0.0727887	0.837857	0.987539
TKR	CASP2	0.0214134	0.0689338	0.756078	0.987539
TKR	CASP3	0.0320625	0.0905014	0.723133	0.987539
TKR	CASP4	-0.119467	0.158437	0.450833	0.959784
TKR	CASP7	-0.0153167	0.0805534	0.849197	0.987539
TKR	CASP8	0.0202407	0.0644626	0.75353	0.987539
TKR	CASP9	0.018726	0.0565921	0.740725	0.987539
TKR	CASQ2	-0.112803	0.0450678	0.0123192	0.266733
TKR	CAT	0.0493831	0.0528866	0.350436	0.924504
TKR	CBLIF	0.0119862	0.0751907	0.873346	0.98962
TKR	CBLN1	-0.136747	0.0890545	0.124658	0.712581
TKR	CBLN4	-0.0242614	0.0331161	0.463796	0.966122
TKR	CBS	-0.011168	0.0473151	0.813407	0.987539
TKR	CBX2	-0.0720284	0.03698	0.0514492	0.524973
TKR	CC2D1A	0.0629626	0.0770031	0.413554	0.945481
TKR	CCAR2	0.0512891	0.0527526	0.330928	0.916889
TKR	CCDC134	-0.0212397	0.046547	0.648172	0.979712
TKR	CCDC28A	-0.00537224	0.0275376	0.845325	0.987539
TKR	CCDC50	-0.0103554	0.0730685	0.8873	0.991069
TKR	CCDC80	0.0568959	0.0355039	0.109046	0.679622
TKR	CCER2	0.12166	0.0578723	0.0355394	0.451161
TKR	CCL11	-0.0350545	0.0393536	0.373064	0.938133
TKR	CCL13	-0.0286435	0.0712468	0.687662	0.987539
TKR	CCL14	0.0269793	0.0404876	0.505185	0.972309
TKR	CCL15	0.0614983	0.0450399	0.172129	0.784993
TKR	CCL16	0.0174902	0.054222	0.747025	0.987539
TKR	CCL17	-0.0182109	0.0939385	0.846286	0.987539
TKR	CCL18	0.0807251	0.0716812	0.2601	0.864929
TKR	CCL19	0.232554	0.125647	0.0641981	0.583325
TKR	CCL2	-0.00449487	0.0542412	0.933957	0.995629
TKR	CCL20	-0.0231447	0.0900988	0.797272	0.987539
TKR	CCL21	-0.010299	0.0420126	0.806348	0.987539
TKR	CCL22	0.0244842	0.0526767	0.642076	0.979144
TKR	CCL23	0.0141361	0.0421418	0.737294	0.987539
TKR	CCL24	-0.165856	0.085053	0.0511784	0.524973
TKR	CCL25	0.0301818	0.0508203	0.552586	0.978081
TKR	CCL26	-0.050171	0.0925375	0.587705	0.978081
TKR	CCL27	0.0111757	0.0615389	0.855894	0.987539
TKR	CCL28	0.0340762	0.0586373	0.561152	0.978081
TKR	CCL3	0.0317735	0.0622824	0.609948	0.978081
TKR	CCL4	-0.0902007	0.0677765	0.183243	0.791419
TKR	CCL5	-0.0263572	0.105233	0.802229	0.987539
TKR	CCL7	0.235216	0.059812	8.41626e-05	0.00768773
TKR	CCL8	-0.0490655	0.0628334	0.434875	0.953453
TKR	CCN1	0.0764212	0.0775759	0.324572	0.916379
TKR	CCN2	0.058253	0.059114	0.324416	0.916379
TKR	CCN3	0.219412	0.0339616	1.05369e-10	5.13322e-08
TKR	CCN4	0.058352	0.041072	0.155404	0.759608
TKR	CCN5	0.0442733	0.0395909	0.263458	0.86636
TKR	CCND2	-0.00679756	0.0347308	0.844829	0.987539
TKR	CCNE1	0.128868	0.0881703	0.143865	0.742062
TKR	CCS	-0.0135286	0.0480666	0.778362	0.987539
TKR	CCT5	0.0227349	0.0463543	0.623811	0.978081
TKR	CD101	-0.0158806	0.0409116	0.697893	0.987539
TKR	CD109	0.0456697	0.0340002	0.179209	0.791419
TKR	CD14	-0.0273761	0.0411811	0.5062	0.972309
TKR	CD160	0.0929571	0.0475393	0.0505451	0.524973
TKR	CD163	0.0185652	0.0440597	0.673491	0.987539
TKR	CD164	0.0627542	0.0273449	0.0217428	0.370782
TKR	CD164L2	-0.0165007	0.0338789	0.626225	0.978081
TKR	CD177	0.199747	0.130585	0.126115	0.712581
TKR	CD1C	0.00827192	0.0249359	0.740097	0.987539
TKR	CD2	-0.0340565	0.0358227	0.341764	0.920234
TKR	CD200	0.0219692	0.0266703	0.410096	0.944172
TKR	CD200R1	0.052759	0.0356213	0.138584	0.740854
TKR	CD207	-0.0528744	0.0388483	0.173505	0.786537
TKR	CD209	-0.03137	0.0398909	0.43164	0.953257
TKR	CD22	0.0472253	0.0429871	0.271952	0.872665
TKR	CD226	0.0340278	0.0391367	0.3846	0.944172
TKR	CD244	0.0697262	0.0279278	0.0125405	0.269191
TKR	CD248	-0.0238399	0.0384327	0.535062	0.972309
TKR	CD27	0.0568845	0.0410554	0.16589	0.773359
TKR	CD274	0.0478784	0.0344363	0.16443	0.771471
TKR	CD276	0.161479	0.0362953	8.64652e-06	0.00105307
TKR	CD28	0.0643466	0.0359565	0.0735301	0.610193
TKR	CD2AP	0.0940341	0.0653315	0.150062	0.749434
TKR	CD300A	0.0556892	0.0280746	0.0473044	0.524973
TKR	CD300C	0.116091	0.0350214	0.000917593	0.0478951
TKR	CD300E	0.0486405	0.0409609	0.235042	0.833048
TKR	CD300LF	0.02283	0.0618759	0.712156	0.987539
TKR	CD300LG	0.06395	0.0378822	0.0913935	0.641907
TKR	CD302	0.0876915	0.0300984	0.00357582	0.134715
TKR	CD33	0.0717007	0.0817475	0.380437	0.941877
TKR	CD34	0.0394886	0.0245288	0.10743	0.676955
TKR	CD36	0.0051137	0.042303	0.903785	0.991069
TKR	CD38	-0.0248393	0.0319104	0.436333	0.953453
TKR	CD3D	0.0215621	0.0318894	0.498946	0.971298
TKR	CD3E	0.00248401	0.0332585	0.940463	0.995629
TKR	CD3G	0.0101783	0.0835525	0.903043	0.991069
TKR	CD4	0.0819432	0.0303219	0.00688579	0.182974
TKR	CD40	0.019029	0.0507935	0.707933	0.987539
TKR	CD40LG	0.00523066	0.0812466	0.948668	0.995629
TKR	CD46	0.0347995	0.0284467	0.221214	0.829186
TKR	CD48	0.0494044	0.0303145	0.103166	0.659858
TKR	CD5	0.00488331	0.0345802	0.887699	0.991069
TKR	CD55	0.0101096	0.0255072	0.691854	0.987539
TKR	CD58	0.0283779	0.0179235	0.113365	0.682706
TKR	CD59	0.0202739	0.021513	0.345993	0.920234
TKR	CD5L	0.0659479	0.0446453	0.139642	0.740854
TKR	CD6	0.102297	0.0545984	0.0609874	0.573204
TKR	CD63	0.0155676	0.0526333	0.767403	0.987539
TKR	CD69	-0.0268793	0.0897844	0.764655	0.987539
TKR	CD7	0.0648511	0.0400288	0.105215	0.667124
TKR	CD70	-0.0692646	0.0436075	0.112211	0.682706
TKR	CD72	0.0658406	0.0397428	0.0975938	0.656113
TKR	CD74	0.0863333	0.0351205	0.0139671	0.289545
TKR	CD79B	0.119538	0.0451104	0.00805451	0.208348
TKR	CD80	0.0740266	0.0323428	0.0220951	0.370782
TKR	CD82	-0.00952337	0.0390736	0.807442	0.987539
TKR	CD83	0.0862121	0.0348898	0.0134778	0.281397
TKR	CD84	0.0102347	0.0321816	0.750464	0.987539
TKR	CD86	-0.00176576	0.0280423	0.949793	0.995629
TKR	CD8A	0.0388837	0.0510782	0.446506	0.955426
TKR	CD93	0.0387043	0.0306459	0.206614	0.811472
TKR	CD99	0.0482145	0.0197832	0.0148075	0.298499
TKR	CD99L2	0.00947055	0.0243674	0.697532	0.987539
TKR	CDA	0.0156534	0.0457417	0.732192	0.987539
TKR	CDAN1	-0.0130232	0.0220194	0.554228	0.978081
TKR	CDC123	0.0731796	0.0595498	0.219123	0.828576
TKR	CDC25A	-0.035516	0.0374992	0.343586	0.920234
TKR	CDC26	0.0622973	0.0674912	0.35599	0.928159
TKR	CDC27	0.0578786	0.0612795	0.344918	0.920234
TKR	CDC37	0.0581989	0.0865434	0.501281	0.971647
TKR	CDC42BPB	0.0897935	0.100182	0.370095	0.934452
TKR	CDCP1	0.533506	0.0532147	1.24697e-23	1.82244e-20
TKR	CDH1	0.0330773	0.0398987	0.40709	0.944172
TKR	CDH15	-0.00286524	0.0594602	0.961567	0.995629
TKR	CDH17	-0.0183024	0.0696891	0.792837	0.987539
TKR	CDH2	-0.00226124	0.0360944	0.950047	0.995629
TKR	CDH22	-0.0126453	0.0266505	0.635155	0.978081
TKR	CDH23	-0.00367762	0.0252195	0.884061	0.991069
TKR	CDH3	0.0829528	0.0362204	0.0220129	0.370782
TKR	CDH4	0.0316303	0.0439223	0.471441	0.966551
TKR	CDH5	0.0357864	0.0308772	0.246466	0.842598
TKR	CDH6	0.0916174	0.0388104	0.0182478	0.333364
TKR	CDHR1	-0.121065	0.0426905	0.00457221	0.151279
TKR	CDHR2	-0.350316	0.0743837	2.48972e-06	0.000363873
TKR	CDHR5	-0.0699796	0.0394923	0.0764046	0.610193
TKR	CDK1	-0.0192933	0.0338414	0.568607	0.978081
TKR	CDK5RAP3	0.057961	0.0564418	0.304465	0.904178
TKR	CDKL5	0.034217	0.0493041	0.487686	0.96774
TKR	CDKN1A	0.124972	0.109918	0.255562	0.85863
TKR	CDKN2D	-0.0101118	0.0971202	0.917078	0.993189
TKR	CDNF	0.0277357	0.032276	0.390163	0.944172
TKR	CDON	0.00592012	0.0273192	0.828442	0.987539
TKR	CDSN	0.0805821	0.0437881	0.0657347	0.5858
TKR	CEACAM1	-0.0117943	0.0235414	0.616371	0.978081
TKR	CEACAM16	0.152489	0.0777102	0.0497363	0.524973
TKR	CEACAM18	-0.0141168	0.0647761	0.827483	0.987539
TKR	CEACAM19	-0.0167229	0.0373135	0.65403	0.983963
TKR	CEACAM20	0.0739757	0.0415965	0.0753432	0.610193
TKR	CEACAM21	-0.109678	0.086676	0.20574	0.811472
TKR	CEACAM3	0.0193459	0.0478184	0.685795	0.987539
TKR	CEACAM5	0.0457698	0.0655121	0.484777	0.967172
TKR	CEACAM6	0.0356815	0.0396352	0.367992	0.931444
TKR	CEACAM8	-0.0611452	0.0489875	0.211971	0.81656
TKR	CEBPA	0.0463547	0.0350509	0.18601	0.791419
TKR	CEBPB	-0.0151349	0.0366838	0.679919	0.987539
TKR	CELA2A	-0.168416	0.0583963	0.00392828	0.139696
TKR	CELA3A	-0.0464946	0.0594461	0.434141	0.953453
TKR	CELSR2	0.010498	0.0269101	0.696455	0.987539
TKR	CEMIP2	-0.00373335	0.0306876	0.903172	0.991069
TKR	CEND1	-0.0966083	0.0547246	0.0775108	0.613995
TKR	CENPF	0.0514886	0.0532324	0.333429	0.919686
TKR	CENPJ	0.00788991	0.0667641	0.905929	0.991069
TKR	CEP112	-0.0408597	0.0416564	0.326659	0.916379
TKR	CEP152	0.00148553	0.0395298	0.970023	0.997976
TKR	CEP164	-0.00185897	0.0622018	0.976158	0.999365
TKR	CEP170	0.0954866	0.0737164	0.195215	0.792449
TKR	CEP20	-0.0600616	0.0751013	0.423865	0.949393
TKR	CEP290	-0.00972585	0.0495758	0.844469	0.987539
TKR	CEP350	-0.0351727	0.0343398	0.305721	0.904178
TKR	CEP43	-0.00746855	0.068958	0.913754	0.992163
TKR	CEP85	0.00877715	0.0647081	0.892105	0.991069
TKR	CERT	-0.0496635	0.0617041	0.420902	0.947205
TKR	CES1	-0.0561044	0.0828582	0.498337	0.971298
TKR	CES2	-0.0409155	0.0567379	0.470832	0.966551
TKR	CES3	-0.0488862	0.0718029	0.495977	0.971298
TKR	CETN2	0.000985112	0.0690297	0.988614	0.999365
TKR	CETN3	0.00883454	0.0743386	0.905401	0.991069
TKR	CFB	-0.0820229	0.031118	0.00839504	0.214435
TKR	CFC1	0.0563903	0.046564	0.225891	0.831088
TKR	CFD	0.0242412	0.0185956	0.192377	0.791419
TKR	CFH	-0.00368488	0.0216626	0.86493	0.987539
TKR	CFHR2	0.0880749	0.0538245	0.101777	0.656113
TKR	CFHR4	-0.0164205	0.0691128	0.8122	0.987539
TKR	CFHR5	0.0552489	0.0393172	0.159966	0.770398
TKR	CFI	-0.0161759	0.0192261	0.400157	0.944172
TKR	CFP	-0.0353515	0.0221343	0.110243	0.682706
TKR	CGA	0.0280756	0.0826832	0.734193	0.987539
TKR	CGB3_CGB5_CGB8	-0.0226754	0.0402635	0.57332	0.978081
TKR	CGN	0.0114232	0.0371772	0.758644	0.987539
TKR	CGREF1	0.0117499	0.0427862	0.783611	0.987539
TKR	CHAC2	0.0550743	0.0600525	0.359094	0.930013
TKR	CHAD	0.050504	0.0484874	0.297608	0.898976
TKR	CHCHD10	0.067847	0.0379919	0.0741339	0.610193
TKR	CHCHD6	0.0375146	0.0269414	0.163792	0.771471
TKR	CHEK2	-0.0151874	0.0322578	0.637777	0.978081
TKR	CHGA	0.486275	0.0830362	4.76944e-09	1.26351e-06
TKR	CHGB	-0.0122333	0.0410084	0.765466	0.987539
TKR	CHI3L1	0.121091	0.0789492	0.125091	0.712581
TKR	CHIT1	0.130046	0.157935	0.410276	0.944172
TKR	CHL1	-0.0123632	0.0313643	0.69345	0.987539
TKR	CHM	-0.031432	0.0578011	0.586584	0.978081
TKR	CHMP1A	-0.0287358	0.0809377	0.722565	0.987539
TKR	CHMP6	0.0430614	0.0542748	0.427552	0.952862
TKR	CHP1	0.00152228	0.0689019	0.982373	0.999365
TKR	CHRDL1	0.00382647	0.0317557	0.90409	0.991069
TKR	CHRDL2	-0.0112974	0.0551704	0.83775	0.987539
TKR	CHRM1	0.00425522	0.0343733	0.901479	0.991069
TKR	CIAPIN1	0.0523089	0.0646987	0.418807	0.946787
TKR	CILP	-0.0619324	0.0517957	0.231817	0.831088
TKR	CINP	-0.00305464	0.0414968	0.94132	0.995629
TKR	CIRBP	0.0249143	0.0919767	0.786488	0.987539
TKR	CIT	0.013818	0.0439312	0.753114	0.987539
TKR	CKAP4	0.0901213	0.0270689	0.000871248	0.0463028
TKR	CKB	0.0757122	0.0563934	0.179417	0.791419
TKR	CKMT1A_CKMT1B	-0.0547359	0.0691752	0.428793	0.953128
TKR	CLASP1	0.0546363	0.0700225	0.435237	0.953453
TKR	CLC	-0.0724853	0.0681677	0.287634	0.886337
TKR	CLEC10A	-0.0675957	0.0368267	0.066437	0.588471
TKR	CLEC11A	0.020849	0.0480947	0.664655	0.987539
TKR	CLEC12A	0.041425	0.0181585	0.0225351	0.372147
TKR	CLEC14A	0.0322422	0.0319363	0.312702	0.910755
TKR	CLEC1A	0.0778245	0.0326364	0.0171021	0.318946
TKR	CLEC1B	0.0143239	0.0996121	0.885662	0.991069
TKR	CLEC2L	0.0231973	0.0501007	0.643357	0.979468
TKR	CLEC3B	-0.05523	0.0204068	0.00680319	0.182438
TKR	CLEC4A	-0.0446108	0.0357454	0.212032	0.81656
TKR	CLEC4C	-0.118191	0.0481417	0.0140894	0.290022
TKR	CLEC4D	-0.0183511	0.0632481	0.771706	0.987539
TKR	CLEC4G	0.000245713	0.0340154	0.994236	0.999365
TKR	CLEC4M	-0.0550926	0.0463054	0.234144	0.833048
TKR	CLEC5A	0.0821111	0.0298697	0.00598063	0.16946
TKR	CLEC6A	-0.0379126	0.0469065	0.418946	0.946787
TKR	CLEC7A	0.129266	0.0613445	0.0351047	0.451161
TKR	CLGN	-0.0038513	0.0415419	0.926135	0.994193
TKR	CLIC5	-0.00658045	0.0298303	0.825408	0.987539
TKR	CLINT1	-0.00495113	0.0435614	0.909509	0.992163
TKR	CLIP2	0.0570737	0.116861	0.625276	0.978081
TKR	CLMP	0.0355987	0.0210962	0.0915257	0.641907
TKR	CLNS1A	0.00655754	0.0320589	0.837927	0.987539
TKR	CLPP	-0.0301578	0.0978725	0.757983	0.987539
TKR	CLPS	0.107613	0.0712699	0.131065	0.730653
TKR	CLSPN	-0.0493955	0.0344259	0.15134	0.752326
TKR	CLSTN1	0.0067808	0.0518755	0.896003	0.991069
TKR	CLSTN2	0.0360878	0.0406253	0.37438	0.938519
TKR	CLSTN3	-0.0530996	0.0290444	0.0675234	0.592706
TKR	CLTA	0.0262893	0.0455518	0.563854	0.978081
TKR	CLU	0.0244757	0.0295792	0.407979	0.944172
TKR	CLUL1	-0.0324053	0.0461772	0.482833	0.967172
TKR	CMC1	0.00481968	0.0872635	0.955954	0.995629
TKR	CMIP	0.0171299	0.0798095	0.830053	0.987539
TKR	CNDP1	-0.0797301	0.0469471	0.0894585	0.637496
TKR	CNGB3	-0.000388586	0.0503494	0.993842	0.999365
TKR	CNP	0.0610105	0.0758178	0.420998	0.947205
TKR	CNPY2	-0.030612	0.0601976	0.611087	0.978081
TKR	CNPY4	-0.0368001	0.0780708	0.63738	0.978081
TKR	CNST	0.00185336	0.11025	0.986588	0.999365
TKR	CNTF	0.0149808	0.0316707	0.636203	0.978081
TKR	CNTN1	-0.0384016	0.0281496	0.172512	0.785316
TKR	CNTN2	-0.0879326	0.0464954	0.0586029	0.557968
TKR	CNTN3	-0.0291321	0.0332222	0.380553	0.941877
TKR	CNTN4	0.00283121	0.0245072	0.908029	0.992163
TKR	CNTN5	-0.0294996	0.0380664	0.438372	0.953453
TKR	CNTNAP2	-0.00201474	0.0425218	0.96221	0.995629
TKR	CNTNAP4	-0.0400212	0.0985935	0.684802	0.987539
TKR	COCH	-0.0790883	0.0441427	0.0731959	0.610193
TKR	COL15A1	0.0146566	0.0250979	0.55924	0.978081
TKR	COL18A1	0.0407912	0.0234712	0.0822303	0.617745
TKR	COL1A1	0.0531542	0.0260387	0.0412215	0.493813
TKR	COL24A1	0.0604167	0.0531999	0.256107	0.859474
TKR	COL28A1	-0.011059	0.0712178	0.876598	0.989898
TKR	COL2A1	-0.0223087	0.0747025	0.765221	0.987539
TKR	COL3A1	0.0368316	0.0222029	0.0971506	0.656113
TKR	COL4A1	0.0403324	0.040562	0.320063	0.916302
TKR	COL4A4	0.00758535	0.0491915	0.877452	0.989898
TKR	COL5A1	0.107623	0.0373629	0.00397272	0.139696
TKR	COL6A3	0.193102	0.0342864	1.79178e-08	3.74099e-06
TKR	COL9A1	0.405158	0.0475288	1.58207e-17	1.54147e-14
TKR	COL9A2	-0.00984266	0.0424342	0.816577	0.987539
TKR	COLEC12	0.0483249	0.0259637	0.0627155	0.583325
TKR	COMMD1	0.06646	0.0583414	0.254644	0.856529
TKR	COMMD9	0.0771653	0.0380175	0.0423897	0.497152
TKR	COMP	0.0986428	0.0341148	0.00383603	0.139696
TKR	COMT	0.044041	0.084692	0.603057	0.978081
TKR	COPB2	-0.077975	0.0401418	0.0520842	0.524973
TKR	COPE	-0.0437069	0.0462709	0.344874	0.920234
TKR	COQ7	-0.0536179	0.0417198	0.198732	0.796837
TKR	CORO1A	0.0225601	0.0895625	0.801126	0.987539
TKR	CORO6	0.0068159	0.0348253	0.844833	0.987539
TKR	COX5B	-0.0367501	0.0713186	0.606349	0.978081
TKR	COX6B1	0.00656784	0.0311044	0.832768	0.987539
TKR	CPA1	-0.00691	0.0625805	0.912079	0.992163
TKR	CPA2	-0.0745178	0.0677074	0.271083	0.872665
TKR	CPA4	-0.0264362	0.04007	0.509418	0.972309
TKR	CPB1	-0.05368	0.0609444	0.37843	0.941877
TKR	CPB2	-0.0377497	0.0217038	0.081987	0.617745
TKR	CPE	-0.0468923	0.0396304	0.236721	0.833048
TKR	CPLX2	-0.0381406	0.0289256	0.187317	0.791419
TKR	CPM	0.0779715	0.0352606	0.0270204	0.393762
TKR	CPOX	-0.046911	0.0250119	0.0607245	0.573204
TKR	CPPED1	0.10738	0.0690923	0.120154	0.705241
TKR	CPQ	0.000257977	0.0350674	0.99413	0.999365
TKR	CPTP	-0.000867291	0.0371998	0.9814	0.999365
TKR	CPVL	0.0338638	0.0419339	0.419352	0.946787
TKR	CPXM1	-0.0460929	0.0714149	0.518656	0.972309
TKR	CPXM2	0.0282464	0.0239584	0.238413	0.834589
TKR	CR1	0.0357856	0.0337267	0.288674	0.886337
TKR	CR2	-0.0082033	0.0479284	0.864101	0.987539
TKR	CRACR2A	0.0566107	0.0873916	0.51713	0.972309
TKR	CRADD	-0.0114944	0.0780479	0.882917	0.991069
TKR	CREB3	0.104386	0.0512564	0.0417009	0.497152
TKR	CREBZF	0.0349426	0.0241809	0.148451	0.747042
TKR	CREG1	-0.0132734	0.0388339	0.732503	0.987539
TKR	CRELD1	0.082649	0.0350016	0.0182156	0.333364
TKR	CRELD2	0.00126046	0.0529985	0.981026	0.999365
TKR	CRH	0.117454	0.0872798	0.178402	0.791419
TKR	CRHBP	0.0340379	0.0283251	0.229492	0.831088
TKR	CRHR1	0.0107145	0.0613513	0.861362	0.987539
TKR	CRIM1	0.0244308	0.0205764	0.235107	0.833048
TKR	CRIP2	0.0201754	0.0369803	0.585363	0.978081
TKR	CRISP2	0.011556	0.0599152	0.847059	0.987539
TKR	CRISP3	-0.0269742	0.0256132	0.292285	0.892729
TKR	CRKL	0.0446056	0.109599	0.684019	0.987539
TKR	CRLF1	-0.0221151	0.0264086	0.402361	0.944172
TKR	CRNN	0.106028	0.0669591	0.113319	0.682706
TKR	CRTAC1	0.140253	0.0309275	5.77753e-06	0.000804177
TKR	CRTAM	0.11098	0.0514447	0.0309906	0.423297
TKR	CRTAP	0.0328343	0.0485448	0.498809	0.971298
TKR	CRX	0.0766013	0.108675	0.480896	0.967172
TKR	CRYBB1	0.0252715	0.0627858	0.687315	0.987539
TKR	CRYBB2	-0.0322454	0.0647747	0.618622	0.978081
TKR	CRYGD	-0.0756439	0.0925947	0.41397	0.945481
TKR	CRYM	-0.0288158	0.0700666	0.680882	0.987539
TKR	CRYZL1	0.0811627	0.0871588	0.351753	0.925449
TKR	CSDE1	0.12314	0.1118	0.270715	0.872665
TKR	CSF1	0.0100166	0.0274151	0.714839	0.987539
TKR	CSF1R	0.0281582	0.0378071	0.456404	0.964669
TKR	CSF2	-0.00169681	0.0334822	0.959582	0.995629
TKR	CSF2RA	0.0123317	0.0622624	0.842998	0.987539
TKR	CSF2RB	-0.00573837	0.0398277	0.885438	0.991069
TKR	CSF3	-0.00239723	0.0489432	0.960936	0.995629
TKR	CSF3R	-0.00807986	0.0274172	0.768224	0.987539
TKR	CSH1	0.0233797	0.0299648	0.435254	0.953453
TKR	CSNK1D	0.0180579	0.0592033	0.760356	0.987539
TKR	CSNK2A1	0.0241237	0.0432273	0.576802	0.978081
TKR	CSPG4	0.093042	0.0318018	0.00343868	0.134017
TKR	CSPG5	-0.0160571	0.0455482	0.724443	0.987539
TKR	CSRP3	0.0669613	0.0899706	0.456725	0.964669
TKR	CST1	-0.079168	0.0869943	0.362808	0.931444
TKR	CST3	0.0164632	0.0280189	0.556821	0.978081
TKR	CST5	0.0256488	0.0555699	0.644399	0.979468
TKR	CST6	0.0734465	0.0477741	0.12421	0.712581
TKR	CST7	-0.0624637	0.0967253	0.518422	0.972309
TKR	CSTB	0.246227	0.0428881	9.46413e-09	2.12797e-06
TKR	CTAG1A_CTAG1B	-0.0195795	0.0465477	0.674025	0.987539
TKR	CTBS	0.0301675	0.0255554	0.237818	0.834504
TKR	CTF1	-0.0246624	0.0850308	0.771786	0.987539
TKR	CTHRC1	0.0261917	0.0267651	0.327794	0.916379
TKR	CTLA4	-0.00980473	0.0283658	0.729605	0.987539
TKR	CTNNA1	-0.0318425	0.032697	0.330128	0.916889
TKR	CTRB1	0.0604554	0.0567509	0.286757	0.886337
TKR	CTRC	0.106205	0.0649329	0.101926	0.656113
TKR	CTRL	0.0983635	0.0646816	0.128334	0.719999
TKR	CTSB	-0.0712568	0.0540266	0.187203	0.791419
TKR	CTSC	0.00612245	0.0423635	0.885089	0.991069
TKR	CTSD	-0.0682486	0.0385053	0.0763276	0.610193
TKR	CTSE	0.018626	0.0488908	0.703226	0.987539
TKR	CTSF	0.059956	0.0412559	0.146155	0.745571
TKR	CTSH	0.132791	0.0730696	0.0691742	0.599246
TKR	CTSL	0.0680019	0.0243525	0.00523403	0.158011
TKR	CTSO	0.028207	0.0313364	0.368053	0.931444
TKR	CTSS	0.044833	0.0200832	0.0255959	0.388336
TKR	CTSV	0.0228395	0.0427614	0.593264	0.978081
TKR	CTSZ	0.0104304	0.0321853	0.745884	0.987539
TKR	CUZD1	0.0239424	0.0353641	0.498392	0.971298
TKR	CWC15	0.0690219	0.061377	0.260783	0.866213
TKR	CX3CL1	-0.017598	0.0336396	0.600884	0.978081
TKR	CXADR	0.0431814	0.0518755	0.405185	0.944172
TKR	CXCL1	0.0533322	0.0971304	0.582955	0.978081
TKR	CXCL10	0.140658	0.0684511	0.039898	0.490008
TKR	CXCL11	0.174734	0.0817274	0.0325217	0.43606
TKR	CXCL12	0.0094328	0.0394488	0.811018	0.987539
TKR	CXCL13	0.0756064	0.063098	0.230831	0.831088
TKR	CXCL14	0.0845915	0.061601	0.169692	0.779889
TKR	CXCL16	0.0190435	0.023942	0.426385	0.952862
TKR	CXCL17	-0.0723958	0.0492156	0.141299	0.740854
TKR	CXCL3	0.138208	0.0969581	0.154037	0.757831
TKR	CXCL5	-0.0250068	0.117155	0.830976	0.987539
TKR	CXCL6	0.0179936	0.0789262	0.819663	0.987539
TKR	CXCL8	0.261475	0.0700538	0.000189831	0.014602
TKR	CXCL9	0.157479	0.0679743	0.0205222	0.363554
TKR	CYB5A	-0.0166138	0.0670452	0.804291	0.987539
TKR	CYB5R2	-0.0644742	0.0532302	0.225812	0.831088
TKR	CYP24A1	-0.091984	0.0803947	0.252566	0.852678
TKR	CYTH3	-0.0236305	0.068157	0.728813	0.987539
TKR	CYTL1	-0.0601684	0.0229629	0.00878969	0.217731
TKR	DAAM1	0.0257144	0.0787041	0.74388	0.987539
TKR	DAB2	0.0594576	0.116333	0.609284	0.978081
TKR	DAG1	0.01027	0.0491842	0.834599	0.987539
TKR	DAND5	0.0659883	0.0520144	0.204571	0.809148
TKR	DAPK2	0.0129456	0.0517694	0.802541	0.987539
TKR	DAPP1	0.0658832	0.124357	0.59626	0.978081
TKR	DARS1	-0.00139433	0.0748703	0.985142	0.999365
TKR	DBH	-0.0835924	0.104491	0.423718	0.949393
TKR	DBI	0.0862128	0.0809355	0.286789	0.886337
TKR	DBN1	0.0907195	0.0485245	0.0615515	0.576651
TKR	DBNL	0.0677018	0.0959107	0.480264	0.967172
TKR	DCBLD2	0.0498892	0.0355605	0.160642	0.770398
TKR	DCC	0.0107733	0.020951	0.607106	0.978081
TKR	DCDC2C	-0.0305908	0.0582493	0.599467	0.978081
TKR	DCLRE1C	-0.0232691	0.0289597	0.42169	0.947205
TKR	DCN	0.0720801	0.0220846	0.00110003	0.0544979
TKR	DCTD	0.0170997	0.0899483	0.849227	0.987539
TKR	DCTN1	0.0263157	0.0680065	0.698789	0.987539
TKR	DCTN2	0.1079	0.0928401	0.245153	0.840902
TKR	DCTN6	0.15997	0.0721844	0.0266877	0.393762
TKR	DCTPP1	0.0306944	0.0317972	0.334391	0.919686
TKR	DCUN1D1	-0.00218852	0.0718172	0.97569	0.999365
TKR	DCUN1D2	0.017341	0.076253	0.820103	0.987539
TKR	DCXR	-0.106433	0.0552312	0.0539804	0.542216
TKR	DDA1	-0.0349238	0.0366555	0.340718	0.920234
TKR	DDAH1	0.0461788	0.0456718	0.311973	0.910739
TKR	DDC	0.119146	0.0494953	0.0160781	0.310785
TKR	DDHD2	0.0426371	0.0644332	0.50815	0.972309
TKR	DDI2	0.0923931	0.074952	0.217695	0.824253
TKR	DDR1	-0.00170805	0.0234933	0.942042	0.995629
TKR	DDT	0.0327955	0.040221	0.414858	0.946027
TKR	DDX1	0.0155687	0.0477495	0.744388	0.987539
TKR	DDX25	-0.000686647	0.0350138	0.984354	0.999365
TKR	DDX39A	0.0184316	0.0209368	0.378677	0.941877
TKR	DDX4	0.0430392	0.0501942	0.391198	0.944172
TKR	DDX53	-0.0619119	0.0333306	0.0632454	0.583325
TKR	DDX58	-0.00833147	0.059034	0.887768	0.991069
TKR	DECR1	-0.0203883	0.0980767	0.835322	0.987539
TKR	DEFA1_DEFA1B	-0.0606202	0.0510707	0.23524	0.833048
TKR	DEFB103A_DEFB103B	-0.0136591	0.0384423	0.722356	0.987539
TKR	DEFB104A_DEFB104B	-0.0427556	0.0519607	0.410601	0.944172
TKR	DEFB116	0.0644932	0.0704848	0.360199	0.930484
TKR	DEFB118	0.0198244	0.0534681	0.71081	0.987539
TKR	DEFB4A_DEFB4B	0.0663671	0.148505	0.654947	0.984273
TKR	DENND2B	0.00802392	0.0460791	0.861761	0.987539
TKR	DENR	0.00237694	0.0529749	0.964212	0.995629
TKR	DFFA	0.059309	0.0690629	0.390473	0.944172
TKR	DGCR6	-0.00711228	0.0408083	0.861642	0.987539
TKR	DGKA	0.00911441	0.0510643	0.85834	0.987539
TKR	DGKZ	-0.00192568	0.0346819	0.955721	0.995629
TKR	DHODH	-0.00776345	0.0437349	0.859107	0.987539
TKR	DHPS	-0.00877081	0.0388015	0.821169	0.987539
TKR	DHRS4L2	-0.0160836	0.0450616	0.721149	0.987539
TKR	DIABLO	-0.0608969	0.112087	0.586926	0.978081
TKR	DIPK1C	-0.0281704	0.0393124	0.473639	0.967172
TKR	DIPK2B	0.00421444	0.0262377	0.872389	0.98952
TKR	DKK1	0.00507895	0.0620601	0.934775	0.995629
TKR	DKK3	-0.0240475	0.0302765	0.427046	0.952862
TKR	DKK4	-0.0234967	0.0462836	0.611689	0.978081
TKR	DKKL1	0.00182658	0.08814	0.983466	0.999365
TKR	DLG4	0.0281776	0.0689586	0.682824	0.987539
TKR	DLGAP5	-0.0411947	0.0493995	0.404337	0.944172
TKR	DLK1	-0.163363	0.0570518	0.00419287	0.142509
TKR	DLL1	0.0214274	0.029946	0.474282	0.967172
TKR	DLL4	-0.105629	0.0809746	0.192081	0.791419
TKR	DMD	0.00787409	0.0482818	0.870451	0.988857
TKR	DMP1	0.0118359	0.0570152	0.835549	0.987539
TKR	DNAJA1	-0.0303077	0.0429001	0.479899	0.967172
TKR	DNAJA2	0.0321801	0.0848753	0.704581	0.987539
TKR	DNAJA4	0.0326355	0.0700858	0.641467	0.979117
TKR	DNAJB1	0.0283117	0.0899893	0.753058	0.987539
TKR	DNAJB14	-0.0174904	0.0621323	0.778326	0.987539
TKR	DNAJB2	0.0323938	0.0519347	0.532801	0.972309
TKR	DNAJB6	0.0199461	0.07972	0.802432	0.987539
TKR	DNAJB8	-5.56414e-05	0.0568041	0.999218	0.999897
TKR	DNAJC21	0.00893654	0.037551	0.811895	0.987539
TKR	DNAJC6	0.0539055	0.0801258	0.501103	0.971647
TKR	DNAJC9	0.0639288	0.0743287	0.389749	0.944172
TKR	DNER	-0.0675461	0.026088	0.00962411	0.230584
TKR	DNLZ	-0.161271	0.0828132	0.0514917	0.524973
TKR	DNM1	-0.0186634	0.109227	0.864329	0.987539
TKR	DNM3	0.019087	0.0521891	0.71457	0.987539
TKR	DNMBP	0.0817635	0.0638923	0.200654	0.802342
TKR	DNPEP	0.0591115	0.055501	0.286858	0.886337
TKR	DNPH1	0.0510559	0.0538269	0.34287	0.920234
TKR	DOC2B	-0.0325593	0.0333385	0.328757	0.916379
TKR	DOCK9	-0.113208	0.108786	0.298047	0.898976
TKR	DOK1	0.0678004	0.131325	0.605662	0.978081
TKR	DOK2	0.0903489	0.125573	0.471841	0.966551
TKR	DPEP1	-0.0314248	0.0496685	0.52694	0.972309
TKR	DPEP2	0.045168	0.0267155	0.0909009	0.641878
TKR	DPP10	0.0483638	0.0360458	0.17969	0.791419
TKR	DPP4	-0.00521852	0.0299075	0.861482	0.987539
TKR	DPP6	-0.0374818	0.0347144	0.280274	0.882802
TKR	DPP7	-0.0642338	0.0607455	0.290323	0.889144
TKR	DPT	-0.0104895	0.0270482	0.698161	0.987539
TKR	DPY30	0.116903	0.0613292	0.0566362	0.55314
TKR	DRAXIN	0.114158	0.0434851	0.00866227	0.216825
TKR	DRG2	0.00533235	0.0585001	0.927373	0.994193
TKR	DSC2	0.123654	0.0341099	0.000289102	0.0206109
TKR	DSCAM	-0.00463929	0.0339678	0.891364	0.991069
TKR	DSG2	0.0370833	0.0274581	0.17685	0.791419
TKR	DSG3	0.0330555	0.0349544	0.34432	0.920234
TKR	DSG4	0.0313558	0.050478	0.534487	0.972309
TKR	DTD1	0.00102367	0.0824994	0.9901	0.999365
TKR	DTNB	0.0662678	0.0416354	0.111477	0.682706
TKR	DTX2	0.00524046	0.0590795	0.929319	0.994193
TKR	DTX3	0.0577979	0.0242444	0.0171312	0.318946
TKR	DTYMK	0.03009	0.0663096	0.649989	0.981019
TKR	DUOX2	-0.0403543	0.0725038	0.577816	0.978081
TKR	DUSP13	0.0180661	0.0394212	0.64675	0.979631
TKR	DUSP29	0.0304997	0.0619019	0.62222	0.978081
TKR	DUSP3	0.0440061	0.0864972	0.610925	0.978081
TKR	DUT	-0.0241301	0.0984436	0.806368	0.987539
TKR	DXO	-0.0179549	0.0438586	0.682262	0.987539
TKR	DYNC1H1	0.054021	0.04503	0.230275	0.831088
TKR	DYNLT1	0.0883708	0.0758425	0.243949	0.840713
TKR	DYNLT3	0.0322236	0.0421032	0.444069	0.955426
TKR	EBAG9	0.0175194	0.0976342	0.857593	0.987539
TKR	EBI3_IL27	0.046174	0.0317442	0.145797	0.745042
TKR	ECE1	-0.02231	0.0352149	0.526384	0.972309
TKR	ECHDC3	-0.108717	0.0711567	0.126558	0.71277
TKR	ECHS1	-0.0964774	0.0912715	0.2905	0.889144
TKR	ECI2	0.0298242	0.0577783	0.60573	0.978081
TKR	ECM1	-0.0284272	0.0344161	0.408816	0.944172
TKR	ECSCR	-0.0277415	0.0481109	0.564202	0.978081
TKR	EDA2R	0.150046	0.037857	7.39759e-05	0.00714362
TKR	EDAR	-0.135421	0.0944902	0.151816	0.753407
TKR	EDDM3B	-0.0502969	0.049273	0.307364	0.906095
TKR	EDEM2	-0.042352	0.0341137	0.214429	0.820891
TKR	EDF1	-0.0530332	0.0660348	0.421916	0.947205
TKR	EDIL3	-0.01716	0.0364213	0.637535	0.978081
TKR	EDN1	0.0172902	0.027567	0.530528	0.972309
TKR	EDNRB	0.0399176	0.0418447	0.340116	0.920234
TKR	EEF1D	0.116235	0.0891706	0.192408	0.791419
TKR	EFCAB14	0.0377752	0.0257866	0.14295	0.740854
TKR	EFCAB2	-0.0075837	0.0332187	0.819417	0.987539
TKR	EFEMP1	0.0135353	0.0314745	0.667167	0.987539
TKR	EFHD1	0.0514816	0.0333066	0.122187	0.712581
TKR	EFNA1	0.0497657	0.0273958	0.0692936	0.599246
TKR	EFNA4	0.0496773	0.0292676	0.0896377	0.637496
TKR	EFNB2	0.0595119	0.0543896	0.273883	0.874928
TKR	EGF	-0.029616	0.106489	0.780926	0.987539
TKR	EGFL7	0.0210823	0.0402283	0.600234	0.978081
TKR	EGFLAM	-0.0180112	0.0292526	0.538087	0.972309
TKR	EGFR	-0.0473528	0.0167451	0.00468795	0.152254
TKR	EGLN1	0.0341101	0.0543304	0.530121	0.972309
TKR	EHBP1	0.0506238	0.0726125	0.485695	0.967172
TKR	EHD3	0.0380057	0.110474	0.73083	0.987539
TKR	EIF1AX	-0.0321392	0.0540061	0.551778	0.978081
TKR	EIF2AK2	0.0439875	0.105307	0.676162	0.987539
TKR	EIF2AK3	-0.0274048	0.0631235	0.664185	0.987539
TKR	EIF2S2	0.0255098	0.0397727	0.521273	0.972309
TKR	EIF4B	0.0329814	0.0583229	0.571739	0.978081
TKR	EIF4E	0.011838	0.0848523	0.889045	0.991069
TKR	EIF4EBP1	0.0660727	0.0668913	0.323274	0.916379
TKR	EIF4G1	0.093648	0.102825	0.362429	0.931444
TKR	EIF4G3	0.0349066	0.0641641	0.58643	0.978081
TKR	EIF5	-0.00650931	0.0408815	0.873493	0.98962
TKR	EIF5A	0.00843725	0.0298421	0.777385	0.987539
TKR	ELAC1	0.0225622	0.0819382	0.783044	0.987539
TKR	ELAVL4	0.0783602	0.078662	0.319176	0.916302
TKR	ELN	0.0987369	0.0332871	0.00301646	0.125188
TKR	ELOA	-0.000679874	0.0561129	0.990333	0.999365
TKR	ELOB	0.0479566	0.0366955	0.191261	0.791419
TKR	ENAH	0.16779	0.0470604	0.00036366	0.0236217
TKR	ENDOU	0.0788325	0.0476841	0.0982925	0.656113
TKR	ENG	-0.0157115	0.0176834	0.374283	0.938519
TKR	ENO1	0.0427498	0.0807645	0.59659	0.978081
TKR	ENO2	0.0369398	0.0680146	0.587053	0.978081
TKR	ENO3	0.0289845	0.0557027	0.602827	0.978081
TKR	ENOPH1	0.0824919	0.0520619	0.113088	0.682706
TKR	ENOX2	-0.0123197	0.0258631	0.633834	0.978081
TKR	ENPEP	-0.0126067	0.0408416	0.757571	0.987539
TKR	ENPP2	-0.0186394	0.0279128	0.504282	0.972309
TKR	ENPP5	-0.00353542	0.0439411	0.935873	0.995629
TKR	ENPP6	-0.0106639	0.0344166	0.756678	0.987539
TKR	ENPP7	-0.0904803	0.0862112	0.293945	0.893141
TKR	ENSA	0.00271131	0.0498331	0.956611	0.995629
TKR	ENTPD2	-0.0119717	0.0439052	0.785107	0.987539
TKR	ENTPD5	0.02549	0.0212849	0.231094	0.831088
TKR	ENTPD6	-0.0257497	0.027491	0.348938	0.923028
TKR	ENTR1	0.0707688	0.055687	0.203795	0.807173
TKR	EP300	0.0340571	0.0283267	0.229256	0.831088
TKR	EPB41L5	0.0640032	0.0594019	0.281281	0.883918
TKR	EPCAM	-0.0203495	0.0989969	0.837138	0.987539
TKR	EPGN	0.0437053	0.0448005	0.329291	0.916379
TKR	EPHA1	0.00193026	0.0337807	0.954433	0.995629
TKR	EPHA10	-0.0299171	0.0646596	0.643591	0.979468
TKR	EPHA2	0.091712	0.0302655	0.0024449	0.10828
TKR	EPHA4	0.0101173	0.0266933	0.704675	0.987539
TKR	EPHB4	0.0695821	0.024838	0.00508981	0.158011
TKR	EPHB6	0.0413501	0.031284	0.186253	0.791419
TKR	EPHX2	0.125997	0.0616481	0.0409776	0.493444
TKR	EPN1	0.0449569	0.0404017	0.265822	0.868447
TKR	EPO	0.0627122	0.0782368	0.422806	0.948475
TKR	EPPK1	0.0544674	0.0692321	0.43144	0.953257
TKR	EPS8L2	0.0546085	0.0310149	0.0782923	0.614935
TKR	ERBB2	-0.0591973	0.0254685	0.0201123	0.358464
TKR	ERBB3	-0.0397676	0.0198872	0.0455425	0.520003
TKR	ERBB4	-0.0421243	0.0245275	0.0859073	0.629491
TKR	ERBIN	0.036896	0.106218	0.728321	0.987539
TKR	ERC2	0.046516	0.069743	0.504799	0.972309
TKR	ERCC1	-0.00185226	0.0303742	0.951374	0.995629
TKR	EREG	-0.0772711	0.0818499	0.345145	0.920234
TKR	ERI1	-0.00896212	0.0320534	0.779786	0.987539
TKR	ERMAP	0.0795693	0.041998	0.0581522	0.557968
TKR	ERN1	0.0218158	0.0357959	0.54223	0.972952
TKR	ERP29	-0.0159115	0.112417	0.887444	0.991069
TKR	ERP44	-0.00853178	0.0265348	0.747809	0.987539
TKR	ERVV_1	-0.0737001	0.0417246	0.0773447	0.613995
TKR	ESAM	0.00759027	0.0319599	0.812275	0.987539
TKR	ESM1	0.0458477	0.0355665	0.197381	0.793595
TKR	ESPL1	0.0418808	0.0516289	0.417261	0.946787
TKR	ESR1	0.119383	0.0552375	0.0306801	0.421024
TKR	ESYT2	0.00875506	0.0793351	0.912128	0.992163
TKR	EVI2B	0.059959	0.0366594	0.101937	0.656113
TKR	EVI5	0.0577224	0.0849586	0.496877	0.971298
TKR	EVPL	-0.0044855	0.0312324	0.885804	0.991069
TKR	EXOSC10	-0.05482	0.0551311	0.320054	0.916302
TKR	EXTL1	-0.0862096	0.0442907	0.0516071	0.524973
TKR	EZR	0.034387	0.0250666	0.170125	0.780651
TKR	F10	0.00461173	0.0260683	0.85958	0.987539
TKR	F11	-0.0188015	0.0292363	0.520171	0.972309
TKR	F11R	0.0756332	0.0580949	0.192961	0.791419
TKR	F12	0.0291096	0.0396833	0.463228	0.966122
TKR	F13B	-0.0114334	0.0244042	0.639429	0.979115
TKR	F2	-0.00907598	0.0142417	0.523944	0.972309
TKR	F2R	0.0272584	0.0592769	0.645627	0.979468
TKR	F3	0.0249931	0.0277384	0.367576	0.931444
TKR	F7	0.0162582	0.0312106	0.602426	0.978081
TKR	F9	0.00123899	0.0183912	0.946289	0.995629
TKR	FABP1	0.0433051	0.0967376	0.654404	0.983963
TKR	FABP2	0.0059587	0.0810921	0.941424	0.995629
TKR	FABP3	0.143038	0.0482626	0.00304082	0.125188
TKR	FABP4	0.0395186	0.0508227	0.436822	0.953453
TKR	FABP5	0.093499	0.0707621	0.186403	0.791419
TKR	FABP6	0.0436462	0.0562109	0.437475	0.953453
TKR	FABP9	0.111826	0.0570015	0.0497916	0.524973
TKR	FADD	-0.00595738	0.0774769	0.938709	0.995629
TKR	FAM13A	0.03344	0.0653052	0.608613	0.978081
TKR	FAM171A2	-0.279501	0.151325	0.0647504	0.583325
TKR	FAM171B	0.00955315	0.025729	0.710417	0.987539
TKR	FAM172A	0.0269074	0.058484	0.64546	0.979468
TKR	FAM20A	0.0115738	0.0270541	0.668797	0.987539
TKR	FAM3B	0.0441495	0.0364655	0.226009	0.831088
TKR	FAM3C	0.0282073	0.0294646	0.338406	0.920234
TKR	FAM3D	0.202411	0.080033	0.0114389	0.259619
TKR	FAP	0.045468	0.028322	0.108414	0.679622
TKR	FARSA	-0.0224755	0.0657135	0.732336	0.987539
TKR	FAS	-0.00967391	0.0335678	0.773202	0.987539
TKR	FASLG	0.0506719	0.0386852	0.190253	0.791419
TKR	FBLN2	0.0493747	0.0298675	0.0983121	0.656113
TKR	FBN2	0.0327731	0.0554046	0.554173	0.978081
TKR	FBP1	0.0547284	0.0745893	0.463117	0.966122
TKR	FCAMR	0.0126658	0.0686611	0.853647	0.987539
TKR	FCAR	-0.0234772	0.0488219	0.630608	0.978081
TKR	FCER1A	-0.0145865	0.0227331	0.521109	0.972309
TKR	FCER2	0.0451528	0.0512185	0.378013	0.941877
TKR	FCGR2A	0.0835675	0.0610032	0.170729	0.782195
TKR	FCGR2B	0.0110531	0.058549	0.850263	0.987539
TKR	FCGR3B	-0.0197587	0.0506402	0.696406	0.987539
TKR	FCN1	-0.0169573	0.0536467	0.751935	0.987539
TKR	FCN2	-0.031857	0.0420913	0.449141	0.957917
TKR	FCRL1	0.0120842	0.0460171	0.792858	0.987539
TKR	FCRL2	-0.00450163	0.0507493	0.929318	0.994193
TKR	FCRL3	-0.0118431	0.0542045	0.827048	0.987539
TKR	FCRL5	0.0548579	0.0588984	0.351652	0.925449
TKR	FCRL6	0.194967	0.0700012	0.00535172	0.158011
TKR	FCRLB	0.0467417	0.0608427	0.44235	0.955426
TKR	FDX1	0.0132517	0.0582692	0.820096	0.987539
TKR	FDX2	-0.0180219	0.053001	0.733836	0.987539
TKR	FEN1	-0.0542055	0.066187	0.412805	0.944894
TKR	FES	-0.0465679	0.0475895	0.327816	0.916379
TKR	FETUB	0.00663947	0.0336978	0.843805	0.987539
TKR	FGA	-0.0403096	0.0288911	0.162955	0.770783
TKR	FGD3	0.0205534	0.0775836	0.791073	0.987539
TKR	FGF12	-0.00549504	0.0418624	0.895567	0.991069
TKR	FGF16	0.0298797	0.0437674	0.494805	0.97066
TKR	FGF19	0.0397744	0.0798461	0.618389	0.978081
TKR	FGF2	-0.0424612	0.0692534	0.539794	0.972309
TKR	FGF20	0.102669	0.0403861	0.0110198	0.256622
TKR	FGF21	-0.115241	0.123881	0.352243	0.925905
TKR	FGF23	0.122919	0.0584028	0.0353245	0.451161
TKR	FGF3	0.0101363	0.0280945	0.718256	0.987539
TKR	FGF5	0.0343657	0.0329189	0.296515	0.898976
TKR	FGF6	-0.0120701	0.0382015	0.752036	0.987539
TKR	FGF7	0.0399027	0.0734069	0.586731	0.978081
TKR	FGF9	0.0105429	0.0377643	0.78011	0.987539
TKR	FGFBP1	-0.0278232	0.0334725	0.40585	0.944172
TKR	FGFBP2	6.40456e-05	0.0477642	0.99893	0.999897
TKR	FGFBP3	-0.0525834	0.0352199	0.135443	0.734379
TKR	FGFR2	0.00982735	0.0223195	0.65972	0.986374
TKR	FGFR4	-0.0162804	0.04943	0.741883	0.987539
TKR	FGL1	0.0636468	0.0614229	0.300112	0.899635
TKR	FGR	0.0430084	0.0611551	0.481892	0.967172
TKR	FH	0.093524	0.0777584	0.229079	0.831088
TKR	FHIP2A	-0.0422869	0.0448192	0.34543	0.920234
TKR	FHIT	0.0244073	0.0750931	0.745162	0.987539
TKR	FIS1	0.0129771	0.07917	0.869799	0.988857
TKR	FKBP14	0.00339179	0.0956181	0.971703	0.998695
TKR	FKBP1B	-0.0635705	0.113295	0.574726	0.978081
TKR	FKBP4	0.0180146	0.0453431	0.691151	0.987539
TKR	FKBP5	0.0521363	0.0974357	0.592595	0.978081
TKR	FKBP7	-0.0122906	0.0478984	0.797491	0.987539
TKR	FKBPL	0.0129023	0.0566552	0.819854	0.987539
TKR	FLI1	-0.0228457	0.113204	0.840066	0.987539
TKR	FLRT2	0.0421177	0.028601	0.140867	0.740854
TKR	FLT1	-0.00977421	0.0221471	0.658976	0.986271
TKR	FLT3	-0.00366479	0.0305485	0.904511	0.991069
TKR	FLT3LG	0.0217273	0.035172	0.536747	0.972309
TKR	FLT4	0.0359567	0.0345648	0.29822	0.898976
TKR	FMNL1	-0.0630623	0.0656023	0.336416	0.920234
TKR	FMR1	-0.00989914	0.0336935	0.768912	0.987539
TKR	FN1	0.00496741	0.0255605	0.845911	0.987539
TKR	FNDC1	0.0520474	0.0444409	0.241541	0.840309
TKR	FNTA	0.0145686	0.0337862	0.666325	0.987539
TKR	FOLH1	0.159566	0.100261	0.111501	0.682706
TKR	FOLR1	0.0347736	0.0288483	0.228057	0.831088
TKR	FOLR2	0.0529364	0.0301438	0.079073	0.614935
TKR	FOLR3	0.132597	0.196453	0.499709	0.971298
TKR	FOS	0.027941	0.0331345	0.399088	0.944172
TKR	FOSB	0.0251997	0.039071	0.518948	0.972309
TKR	FOXJ3	0.0323479	0.0414591	0.435257	0.953453
TKR	FOXO1	0.0629764	0.0870621	0.469468	0.966378
TKR	FOXO3	0.132125	0.0971491	0.173829	0.786537
TKR	FRMD4B	0.0354956	0.0671258	0.596952	0.978081
TKR	FRMD7	-0.0165826	0.0308607	0.591037	0.978081
TKR	FRZB	-0.00603456	0.0259205	0.81591	0.987539
TKR	FSHB	-0.0595289	0.0612193	0.330863	0.916889
TKR	FST	-0.0498638	0.05173	0.335089	0.919686
TKR	FSTL1	0.0479319	0.02112	0.0232425	0.376023
TKR	FSTL3	0.0104559	0.0312192	0.737687	0.987539
TKR	FTCD	-0.15497	0.081026	0.0558055	0.549613
TKR	FUCA1	-0.0962215	0.0842121	0.253207	0.852678
TKR	FUOM	0.0237163	0.0594777	0.690085	0.987539
TKR	FURIN	-0.0341974	0.0345084	0.321697	0.916379
TKR	FUS	-0.00900398	0.0401235	0.822442	0.987539
TKR	FUT1	0.014167	0.0589331	0.810029	0.987539
TKR	FUT3_FUT5	0.00727256	0.0473263	0.877872	0.989898
TKR	FUT8	-0.0322167	0.0595129	0.588276	0.978081
TKR	FXN	-0.0402099	0.0757182	0.595389	0.978081
TKR	FXYD5	-0.0342372	0.0657305	0.602458	0.978081
TKR	FYB1	0.0836649	0.0954781	0.380886	0.941904
TKR	FZD10	0.0121167	0.0552358	0.826368	0.987539
TKR	FZD8	-0.0051276	0.0398615	0.897647	0.991069
TKR	GABARAP	0.0389203	0.0465367	0.402971	0.944172
TKR	GABARAPL1	0.104085	0.0649367	0.108972	0.679622
TKR	GABRA4	-0.0325054	0.0595901	0.585424	0.978081
TKR	GAD1	0.0054129	0.0241421	0.822595	0.987539
TKR	GAD2	0.0768818	0.0428217	0.0725978	0.610193
TKR	GADD45B	0.0567293	0.0459339	0.216829	0.822284
TKR	GADD45GIP1	-0.0221552	0.0498965	0.657028	0.985707
TKR	GAGE2A	0.0177278	0.0587017	0.762655	0.987539
TKR	GAL	0.00810765	0.0668572	0.903479	0.991069
TKR	GALNT10	-0.0236831	0.0284392	0.404983	0.944172
TKR	GALNT2	-0.0183826	0.026829	0.493237	0.97066
TKR	GALNT3	0.0474801	0.0424315	0.263154	0.86636
TKR	GALNT5	0.110746	0.0260672	2.15647e-05	0.00252134
TKR	GALNT7	-0.0213156	0.0211189	0.312829	0.910755
TKR	GAMT	-0.0486227	0.0337489	0.14967	0.749434
TKR	GAPDH	0.0454841	0.0309811	0.142077	0.740854
TKR	GART	0.0178777	0.0253079	0.479938	0.967172
TKR	GAS2	0.000806164	0.0490021	0.986874	0.999365
TKR	GAS6	-0.033933	0.0260386	0.192519	0.791419
TKR	GASK1A	-0.0224006	0.0398831	0.574352	0.978081
TKR	GAST	0.762204	0.123442	6.69025e-10	2.17284e-07
TKR	GATA3	-0.00244336	0.0243932	0.920213	0.994193
TKR	GATD3	-0.120277	0.072709	0.0980887	0.656113
TKR	GBA	0.00239501	0.0508741	0.962452	0.995629
TKR	GBP1	-0.0827177	0.0621168	0.182983	0.791419
TKR	GBP2	0.0195529	0.059212	0.741237	0.987539
TKR	GBP4	0.00456769	0.0485446	0.925036	0.994193
TKR	GBP6	-0.0705134	0.0408791	0.0845478	0.624347
TKR	GC	-0.00685912	0.0246654	0.780947	0.987539
TKR	GCC1	-0.000975017	0.104353	0.992545	0.999365
TKR	GCG	1.8716e-05	0.126962	0.999882	0.999897
TKR	GCHFR	0.187519	0.0473797	7.5762e-05	0.00714362
TKR	GCLM	0.0092123	0.0429963	0.830347	0.987539
TKR	GCNT1	-0.00478708	0.0352228	0.891894	0.991069
TKR	GDF15	0.0556415	0.0448698	0.214957	0.820891
TKR	GDF2	0.0575034	0.0366283	0.116441	0.688997
TKR	GDNF	-0.096399	0.0379399	0.011062	0.256622
TKR	GET3	0.034229	0.0526138	0.515327	0.972309
TKR	GFAP	-0.0642376	0.0443359	0.147377	0.747042
TKR	GFER	-0.0125521	0.0656924	0.848469	0.987539
TKR	GFOD2	0.00278887	0.125853	0.982321	0.999365
TKR	GFRA1	0.0247822	0.0283918	0.382741	0.944172
TKR	GFRA2	0.0125579	0.0208718	0.5474	0.976832
TKR	GFRA3	-0.0558692	0.0281669	0.047317	0.524973
TKR	GFRAL	-0.107547	0.0581664	0.0644716	0.583325
TKR	GGA1	-0.0285646	0.0688652	0.678297	0.987539
TKR	GGACT	0.0121753	0.0680496	0.858003	0.987539
TKR	GGCT	-0.00175899	0.0463435	0.969723	0.997976
TKR	GGH	-0.0607354	0.0347221	0.0802659	0.617745
TKR	GGT1	-0.0187453	0.0510522	0.713487	0.987539
TKR	GGT5	0.0248767	0.023107	0.281671	0.883918
TKR	GH1	0.318586	0.182643	0.0811111	0.617745
TKR	GH2	0.168435	0.166664	0.3122	0.910739
TKR	GHR	-0.0762905	0.0269245	0.00460618	0.151279
TKR	GHRHR	-0.0359843	0.0552151	0.514591	0.972309
TKR	GHRL	0.125619	0.0823378	0.127103	0.714465
TKR	GID8	0.0260583	0.0316969	0.411019	0.944172
TKR	GIGYF2	0.145286	0.0743115	0.0505776	0.524973
TKR	GIMAP7	-0.0166832	0.0281181	0.552965	0.978081
TKR	GIMAP8	-0.0200606	0.0470925	0.670122	0.987539
TKR	GIP	0.0660832	0.0491625	0.178898	0.791419
TKR	GIPC2	0.00135071	0.028487	0.962183	0.995629
TKR	GIPC3	0.0291996	0.0944919	0.75731	0.987539
TKR	GIPR	-0.0190681	0.0412234	0.643686	0.979468
TKR	GIT1	0.0878729	0.0924384	0.341807	0.920234
TKR	GJA8	-0.02794	0.0570455	0.624289	0.978081
TKR	GKN1	-0.0448977	0.0273494	0.100673	0.656113
TKR	GLA	-0.038138	0.0352227	0.278917	0.880723
TKR	GLB1	-0.00779523	0.0415625	0.851227	0.987539
TKR	GLI2	0.0388532	0.0307969	0.207102	0.811472
TKR	GLIPR1	0.0142128	0.0189555	0.453381	0.963105
TKR	GLO1	0.0646237	0.0594605	0.277117	0.878341
TKR	GLOD4	0.0333297	0.0368099	0.365229	0.931444
TKR	GLP1R	-0.048654	0.0349041	0.163344	0.771331
TKR	GLRX	0.0516378	0.0587474	0.379417	0.941877
TKR	GLRX5	-0.0263185	0.0835514	0.752765	0.987539
TKR	GLT8D2	-0.115756	0.0460814	0.0120087	0.263921
TKR	GLYR1	-0.032488	0.0569447	0.568328	0.978081
TKR	GM2A	0.0597809	0.0356893	0.0939338	0.65214
TKR	GMFG	0.0141924	0.0690779	0.837218	0.987539
TKR	GMPR	0.0552782	0.0515486	0.283568	0.884598
TKR	GMPR2	0.00561497	0.0634776	0.929515	0.994193
TKR	GNAS	0.0198163	0.0840239	0.813557	0.987539
TKR	GNE	0.0346859	0.0663099	0.600916	0.978081
TKR	GNGT1	0.0877717	0.0481836	0.0685209	0.597531
TKR	GNLY	0.0334889	0.0536387	0.532406	0.972309
TKR	GNPDA1	-0.00154007	0.0309143	0.960268	0.995629
TKR	GNPDA2	0.0263235	0.034594	0.446706	0.955426
TKR	GOLGA3	0.0752566	0.0748661	0.314798	0.912814
TKR	GOLM2	0.0118118	0.0228322	0.604927	0.978081
TKR	GOPC	0.0659767	0.104143	0.526396	0.972309
TKR	GORASP2	0.0330841	0.0452509	0.464706	0.966122
TKR	GOT1	0.00814385	0.0400294	0.838787	0.987539
TKR	GP1BA	0.00929357	0.0332886	0.780107	0.987539
TKR	GP1BB	0.0501874	0.0636233	0.430221	0.953257
TKR	GP2	-0.151498	0.0851218	0.0751195	0.610193
TKR	GP5	-0.0105595	0.0342679	0.757973	0.987539
TKR	GP6	0.0275136	0.0912045	0.762906	0.987539
TKR	GPA33	-0.00915424	0.137998	0.947111	0.995629
TKR	GPC1	0.0524373	0.0300224	0.0807128	0.617745
TKR	GPC5	-0.0491359	0.0571476	0.3899	0.944172
TKR	GPD1	0.00155929	0.0499419	0.975093	0.999365
TKR	GPHA2	-0.0306795	0.0441098	0.48673	0.967172
TKR	GPI	0.0219749	0.0451528	0.626488	0.978081
TKR	GPIHBP1	-0.0268365	0.0675409	0.691121	0.987539
TKR	GPKOW	0.000234572	0.0290396	0.993555	0.999365
TKR	GPNMB	0.15011	0.0282516	1.08157e-07	1.85967e-05
TKR	GPR101	0.073548	0.0559668	0.188807	0.791419
TKR	GPR158	-0.0239777	0.0335929	0.475371	0.967172
TKR	GPR15L	0.00461021	0.0583962	0.937075	0.995629
TKR	GPR37	-0.00583385	0.0651049	0.9286	0.994193
TKR	GPRC5C	-0.011689	0.0530612	0.825645	0.987539
TKR	GRAP2	0.0102578	0.13173	0.937932	0.995629
TKR	GRHPR	0.0442467	0.0612735	0.470226	0.966551
TKR	GRIK2	0.0503792	0.0397546	0.205072	0.810033
TKR	GRIN2B	-0.0102427	0.0524839	0.84527	0.987539
TKR	GRK5	-0.0101995	0.050612	0.84029	0.987539
TKR	GRN	0.00804022	0.0247722	0.745511	0.987539
TKR	GRP	0.071722	0.0500927	0.152212	0.75358
TKR	GRPEL1	-0.0054285	0.061606	0.929785	0.994193
TKR	GRSF1	-0.0500311	0.0757459	0.508928	0.972309
TKR	GSAP	0.000635759	0.0865022	0.994136	0.999365
TKR	GSN	-0.000350024	0.0179139	0.984411	0.999365
TKR	GSR	0.0788688	0.0213017	0.000213765	0.0160214
TKR	GSTA1	-0.129349	0.0864748	0.134712	0.733264
TKR	GSTA3	-0.040611	0.0769903	0.597862	0.978081
TKR	GSTM4	-0.0207564	0.0665821	0.755238	0.987539
TKR	GSTP1	-0.0536673	0.0662939	0.418212	0.946787
TKR	GSTT2B	-0.0900701	0.227291	0.691903	0.987539
TKR	GTF2IRD1	0.0804109	0.0670621	0.230515	0.831088
TKR	GTPBP2	-0.0138873	0.0769571	0.856797	0.987539
TKR	GUCA2A	0.0750098	0.0333927	0.02469	0.388336
TKR	GUCY2C	0.000243805	0.0781148	0.99751	0.999897
TKR	GUK1	-0.00135953	0.0374473	0.971039	0.998364
TKR	GUSB	0.00827809	0.0614911	0.892911	0.991069
TKR	GYS1	0.0289126	0.0935247	0.757213	0.987539
TKR	GZMA	0.0422067	0.035355	0.232564	0.831088
TKR	GZMB	0.00590369	0.0637856	0.926257	0.994193
TKR	GZMH	0.0522394	0.0714468	0.464682	0.966122
TKR	H2AP	-0.0764393	0.0467777	0.102245	0.656113
TKR	HADH	-0.0812382	0.0612997	0.185091	0.791419
TKR	HAGH	0.0519172	0.0761044	0.495126	0.97066
TKR	HAO1	-0.217819	0.132609	0.100479	0.656113
TKR	HARS1	0.0136742	0.0797271	0.863821	0.987539
TKR	HAVCR1	0.0466022	0.0640708	0.467013	0.966295
TKR	HAVCR2	0.197007	0.0352735	2.34884e-08	4.57711e-06
TKR	HBEGF	-0.0473218	0.0756625	0.53169	0.972309
TKR	HBQ1	0.0859823	0.0641573	0.180194	0.791419
TKR	HBZ	-0.00685835	0.10156	0.94616	0.995629
TKR	HCG22	0.00101369	0.0507224	0.984055	0.999365
TKR	HCLS1	0.0651953	0.0576662	0.258245	0.862684
TKR	HDAC8	0.0973866	0.0585	0.0959739	0.656113
TKR	HDAC9	-0.0418392	0.0597734	0.483954	0.967172
TKR	HDDC2	-0.014936	0.0422138	0.723477	0.987539
TKR	HDGF	0.0360417	0.0964667	0.70869	0.987539
TKR	HDGFL2	-0.0143621	0.061437	0.815165	0.987539
TKR	HEBP1	0.015003	0.0541845	0.781867	0.987539
TKR	HEG1	0.00121061	0.0256389	0.96234	0.995629
TKR	HEPACAM2	0.00281046	0.0401142	0.944145	0.995629
TKR	HEPH	0.0216027	0.0256253	0.39922	0.944172
TKR	HEXIM1	0.0945387	0.0836085	0.258174	0.862684
TKR	HGF	-0.0104973	0.0360154	0.770696	0.987539
TKR	HGFAC	-0.0107761	0.0266209	0.685627	0.987539
TKR	HGS	0.0370634	0.079115	0.639447	0.979115
TKR	HHEX	0.00938162	0.0731535	0.897955	0.991069
TKR	HIF1A	0.168996	0.0609207	0.00553899	0.15873
TKR	HIP1	-0.0106104	0.0313161	0.73475	0.987539
TKR	HIP1R	0.00741395	0.0422498	0.860704	0.987539
TKR	HJV	0.0226277	0.0415041	0.585625	0.978081
TKR	HK2	-0.067431	0.0267717	0.0117809	0.262866
TKR	HLA_A	0.063637	0.031001	0.040104	0.490476
TKR	HLA_DRA	0.0721434	0.0357825	0.0437885	0.505905
TKR	HLA_E	0.0475847	0.0288983	0.0996412	0.656113
TKR	HMBS	0.0464153	0.0450541	0.302915	0.902106
TKR	HMCN2	0.0250041	0.0536148	0.640956	0.979117
TKR	HMGCL	-0.0171163	0.0459153	0.709314	0.987539
TKR	HMGCS1	-0.0250324	0.0407046	0.538574	0.972309
TKR	HMMR	0.0219604	0.0445107	0.621752	0.978081
TKR	HMOX1	0.0473215	0.0485278	0.329495	0.916379
TKR	HMOX2	0.0106831	0.0471643	0.820807	0.987539
TKR	HNF1A	8.68019e-06	0.0671325	0.999897	0.999897
TKR	HNMT	0.0695777	0.0471959	0.140427	0.740854
TKR	HNRNPK	-0.0377914	0.0758981	0.618541	0.978081
TKR	HNRNPUL1	0.0158528	0.0471944	0.736945	0.987539
TKR	HPCAL1	0.0155382	0.0763808	0.838799	0.987539
TKR	HPGDS	-0.0344851	0.0378347	0.362054	0.931444
TKR	HPSE	0.00704128	0.0894084	0.937229	0.995629
TKR	HRAS	0.146323	0.0924618	0.113538	0.682706
TKR	HRC	0.0184668	0.0325359	0.570322	0.978081
TKR	HRG	0.01648	0.0302211	0.585541	0.978081
TKR	HS1BP3	0.0401935	0.085152	0.636914	0.978081
TKR	HS3ST3B1	0.0105919	0.0380973	0.780997	0.987539
TKR	HS6ST1	-0.0176009	0.0352198	0.617257	0.978081
TKR	HS6ST2	-0.0168102	0.0311233	0.589118	0.978081
TKR	HSBP1	0.104161	0.0894205	0.244088	0.840713
TKR	HSD11B1	0.0495338	0.0404959	0.221268	0.829186
TKR	HSD17B14	0.120217	0.0593355	0.0427656	0.497152
TKR	HSD17B3	-0.0027415	0.0449267	0.951342	0.995629
TKR	HSDL2	-0.0309398	0.0445827	0.487695	0.96774
TKR	HSP90B1	0.0901638	0.0666856	0.176358	0.791419
TKR	HSPA1A	0.00823786	0.0736226	0.910909	0.992163
TKR	HSPA2	0.0548752	0.0323963	0.0902965	0.640623
TKR	HSPB1	0.039726	0.0701427	0.571152	0.978081
TKR	HSPB6	0.0487764	0.0388711	0.20955	0.813877
TKR	HSPG2	0.0236746	0.0252439	0.348335	0.922267
TKR	HTR1A	0.0350272	0.0710149	0.621848	0.978081
TKR	HTR1B	-0.0291336	0.0406313	0.473363	0.967172
TKR	HTRA2	-0.0335847	0.0634527	0.596608	0.978081
TKR	HYAL1	0.0307308	0.0232979	0.187163	0.791419
TKR	HYOU1	0.0400056	0.0224619	0.074912	0.610193
TKR	ICA1	0.0414125	0.0805998	0.607392	0.978081
TKR	ICAM1	-0.0152479	0.0296512	0.607085	0.978081
TKR	ICAM2	0.0439277	0.0327176	0.179398	0.791419
TKR	ICAM3	0.0226284	0.0266592	0.395995	0.944172
TKR	ICAM4	0.0186918	0.054034	0.7294	0.987539
TKR	ICAM5	-0.0398153	0.0466962	0.393861	0.944172
TKR	ICOSLG	0.0124228	0.019261	0.51895	0.972309
TKR	ID4	0.0182345	0.0415273	0.660593	0.986671
TKR	IDI2	-0.0776085	0.0470675	0.0991803	0.656113
TKR	IDO1	-0.0663451	0.0597542	0.266876	0.868447
TKR	IDS	-0.00544622	0.00904288	0.547	0.976832
TKR	IDUA	-0.0154283	0.0470968	0.743226	0.987539
TKR	IFI30	0.138011	0.036821	0.00017836	0.0140904
TKR	IFIT1	-0.0130051	0.0490298	0.790819	0.987539
TKR	IFIT3	0.0541834	0.0361165	0.133559	0.732912
TKR	IFNAR1	0.0559128	0.0242691	0.0212349	0.367276
TKR	IFNG	-0.0331128	0.115002	0.7734	0.987539
TKR	IFNGR1	0.0335665	0.0208521	0.107461	0.676955
TKR	IFNGR2	-0.0737184	0.0531706	0.165616	0.773316
TKR	IFNL1	-0.0308925	0.0449798	0.492207	0.97066
TKR	IFNL2	-0.063297	0.058185	0.276664	0.878341
TKR	IFNLR1	-0.0469175	0.037549	0.211489	0.81656
TKR	IFNW1	0.016151	0.0331623	0.62624	0.978081
TKR	IFT20	0.0238472	0.0414129	0.564726	0.978081
TKR	IGBP1	0.0386298	0.0592424	0.514363	0.972309
TKR	IGDCC3	-0.0264162	0.0455823	0.562237	0.978081
TKR	IGDCC4	0.00624954	0.0250145	0.802715	0.987539
TKR	IGF1R	0.00796337	0.0216568	0.713093	0.987539
TKR	IGF2BP3	0.0749361	0.0431451	0.0824223	0.617745
TKR	IGF2R	-0.009254	0.0239274	0.698941	0.987539
TKR	IGFBP1	0.0679443	0.127431	0.593909	0.978081
TKR	IGFBP2	0.0932276	0.0639789	0.145079	0.742672
TKR	IGFBP3	-0.0127341	0.0303108	0.674402	0.987539
TKR	IGFBP4	0.117266	0.0419207	0.00515492	0.158011
TKR	IGFBP6	0.0049766	0.0290199	0.86384	0.987539
TKR	IGFBP7	-0.0476411	0.0309392	0.123609	0.712581
TKR	IGFBPL1	0.0504655	0.0341174	0.139101	0.740854
TKR	IGFL4	0.129816	0.0690081	0.059955	0.568989
TKR	IGHMBP2	-0.00118208	0.0532132	0.982277	0.999365
TKR	IGLC2	0.00764257	0.0235535	0.745578	0.987539
TKR	IGLON5	0.101587	0.0858585	0.236741	0.833048
TKR	IGSF21	-0.0320888	0.0370177	0.386029	0.944172
TKR	IGSF3	-0.0142663	0.0356388	0.688936	0.987539
TKR	IGSF8	0.0212455	0.0307576	0.489733	0.969239
TKR	IGSF9	-0.220139	0.0790087	0.00533414	0.158011
TKR	IKBKG	0.139006	0.0938907	0.138746	0.740854
TKR	IKZF2	0.0440336	0.0918216	0.631546	0.978081
TKR	IL10	0.182353	0.0816367	0.025507	0.388336
TKR	IL10RA	0.0128958	0.0586728	0.826034	0.987539
TKR	IL10RB	0.0458375	0.0290828	0.115009	0.687361
TKR	IL11	0.0308387	0.0631917	0.625539	0.978081
TKR	IL12A_IL12B	0.109762	0.0795054	0.16742	0.774318
TKR	IL12B	0.104964	0.0568191	0.0647059	0.583325
TKR	IL12RB1	0.0423888	0.0370609	0.252729	0.852678
TKR	IL12RB2	-0.0560938	0.038845	0.148734	0.747042
TKR	IL13	-0.060899	0.0484287	0.20858	0.813877
TKR	IL13RA1	0.0137072	0.0226305	0.54472	0.975623
TKR	IL13RA2	0.00565569	0.026839	0.833101	0.987539
TKR	IL15	-0.00778174	0.0335766	0.816725	0.987539
TKR	IL15RA	0.0252343	0.0347604	0.467874	0.966295
TKR	IL16	0.0114233	0.0423301	0.787267	0.987539
TKR	IL17A	-0.0835207	0.0429526	0.0518429	0.524973
TKR	IL17C	0.0603669	0.0703334	0.390734	0.944172
TKR	IL17D	0.0348009	0.0339915	0.30593	0.904178
TKR	IL17F	-0.0962278	0.0769623	0.211188	0.816536
TKR	IL17RA	0.0731614	0.0455832	0.108499	0.679622
TKR	IL17RB	0.0140776	0.0538652	0.793825	0.987539
TKR	IL18	0.0435251	0.0473892	0.358382	0.930001
TKR	IL18BP	0.0678969	0.0311171	0.0291159	0.404084
TKR	IL18R1	0.048075	0.0341389	0.159073	0.770398
TKR	IL18RAP	-0.0646125	0.17413	0.710595	0.987539
TKR	IL19	-0.000299207	0.0701154	0.996595	0.999897
TKR	IL1A	-0.0134055	0.0571451	0.814531	0.987539
TKR	IL1B	-0.023036	0.0568135	0.685137	0.987539
TKR	IL1R1	0.0179679	0.0230456	0.435592	0.953453
TKR	IL1R2	0.0011823	0.0203382	0.953644	0.995629
TKR	IL1RAP	-0.0262752	0.0451449	0.560557	0.978081
TKR	IL1RL1	0.0312018	0.0479991	0.515663	0.972309
TKR	IL1RL2	0.0469103	0.0393073	0.232709	0.831088
TKR	IL1RN	0.15381	0.0553738	0.00547748	0.158521
TKR	IL2	-0.00755782	0.0307305	0.80573	0.987539
TKR	IL20	-0.0119286	0.0496753	0.81023	0.987539
TKR	IL20RA	0.108437	0.0450407	0.016065	0.310785
TKR	IL20RB	0.0872239	0.0392118	0.0261246	0.391601
TKR	IL21R	-0.00867579	0.0511718	0.865371	0.987539
TKR	IL22	0.052998	0.0644399	0.41083	0.944172
TKR	IL22RA1	-0.050284	0.0432936	0.245459	0.840902
TKR	IL24	0.000437316	0.0480171	0.992733	0.999365
TKR	IL25	-0.0197854	0.0318234	0.534125	0.972309
TKR	IL2RA	-0.00448127	0.040898	0.912749	0.992163
TKR	IL2RB	-0.014387	0.0375581	0.701676	0.987539
TKR	IL2RG	0.0523077	0.0354431	0.139999	0.740854
TKR	IL3	-0.101261	0.0558666	0.0699072	0.602769
TKR	IL31	0.00866121	0.0522935	0.868451	0.988857
TKR	IL31RA	0.0424273	0.0366727	0.247312	0.844194
TKR	IL32	0.105796	0.0440712	0.0163739	0.310785
TKR	IL33	-0.05222	0.0383768	0.17361	0.786537
TKR	IL34	-0.0346315	0.0350463	0.323077	0.916379
TKR	IL36A	-0.00569396	0.0530635	0.914548	0.992247
TKR	IL36G	0.109309	0.0628599	0.0820539	0.617745
TKR	IL3RA	0.00798748	0.0315474	0.800123	0.987539
TKR	IL4	-0.0685804	0.0897072	0.444578	0.955426
TKR	IL4R	0.0560874	0.0363925	0.12328	0.712581
TKR	IL5	-0.0477076	0.143003	0.738673	0.987539
TKR	IL5RA	-0.0786458	0.0571394	0.16871	0.77782
TKR	IL6	0.00339021	0.0754328	0.964153	0.995629
TKR	IL6R	-0.0377712	0.0343656	0.27173	0.872665
TKR	IL6ST	0.00390777	0.0176881	0.82515	0.987539
TKR	IL7	0.0247192	0.0659391	0.707752	0.987539
TKR	IL7R	0.0654584	0.0545662	0.230296	0.831088
TKR	IL9	0.0323119	0.0523815	0.537333	0.972309
TKR	ILKAP	0.0481194	0.0582454	0.408724	0.944172
TKR	IMMT	0.0261562	0.0423402	0.536735	0.972309
TKR	IMPA1	-0.00534112	0.0622185	0.93159	0.995263
TKR	IMPACT	0.0317789	0.0545515	0.5602	0.978081
TKR	IMPG1	0.0352431	0.0278716	0.206064	0.811472
TKR	ING1	-0.0540927	0.0463514	0.243212	0.840713
TKR	INHBB	-0.0300553	0.0484752	0.535251	0.972309
TKR	INHBC	-0.00755186	0.0423578	0.858498	0.987539
TKR	INPP1	-0.0106024	0.055382	0.848181	0.987539
TKR	INPP5D	0.123494	0.0547085	0.0239932	0.385341
TKR	INPP5J	-0.0206309	0.0400476	0.606443	0.978081
TKR	INPPL1	0.132726	0.100592	0.187027	0.791419
TKR	INSL3	-0.209355	0.0725787	0.00392194	0.139696
TKR	INSL4	0.053756	0.0478549	0.261311	0.86636
TKR	INSL5	-0.026025	0.0917455	0.776668	0.987539
TKR	INSR	0.0148958	0.0157306	0.34368	0.920234
TKR	IPCEF1	0.0496103	0.0917541	0.588726	0.978081
TKR	IQGAP2	0.0636733	0.0554238	0.250626	0.852409
TKR	IRAG2	0.0723018	0.0888199	0.415634	0.946787
TKR	IRAK1	0.0852045	0.0706151	0.227591	0.831088
TKR	IRAK4	0.05091	0.107004	0.634236	0.978081
TKR	ISLR2	-0.0143761	0.0376534	0.70261	0.987539
TKR	ISM1	-0.0190106	0.0402595	0.636785	0.978081
TKR	ISM2	-0.0198103	0.0414406	0.632623	0.978081
TKR	IST1	0.00479959	0.0943721	0.959439	0.995629
TKR	ITGA11	-0.000621624	0.0351443	0.985888	0.999365
TKR	ITGA2	0.0179239	0.0319232	0.574481	0.978081
TKR	ITGA5	0.0117553	0.0254868	0.644635	0.979468
TKR	ITGA6	-0.046903	0.0541777	0.386646	0.944172
TKR	ITGAL	-0.0435051	0.0409587	0.288165	0.886337
TKR	ITGAM	0.0268864	0.0323359	0.405712	0.944172
TKR	ITGAV	-0.0150904	0.0169596	0.373584	0.938133
TKR	ITGAX	0.102472	0.0496856	0.0391752	0.485208
TKR	ITGB1	0.000207068	0.0218873	0.992452	0.999365
TKR	ITGB1BP1	0.0197415	0.0404437	0.625466	0.978081
TKR	ITGB1BP2	0.0948473	0.113339	0.402684	0.944172
TKR	ITGB2	0.0165396	0.0289969	0.568414	0.978081
TKR	ITGB5	0.0148917	0.0381973	0.696641	0.987539
TKR	ITGB6	0.00520047	0.0303667	0.864023	0.987539
TKR	ITGB7	0.0266135	0.0474161	0.574613	0.978081
TKR	ITGBL1	0.0248374	0.0351027	0.479221	0.967172
TKR	ITIH1	0.00507978	0.0180313	0.778159	0.987539
TKR	ITIH3	0.0180809	0.0389096	0.642155	0.979144
TKR	ITIH4	0.00481042	0.0247868	0.846121	0.987539
TKR	ITIH5	0.00881222	0.0425943	0.836099	0.987539
TKR	ITM2A	0.0180161	0.0600681	0.764233	0.987539
TKR	ITPA	0.0230069	0.063361	0.716526	0.987539
TKR	ITPR1	-0.00166799	0.0649379	0.979508	0.999365
TKR	ITPRIP	-0.0393003	0.0428662	0.359246	0.930013
TKR	IVD	-0.0285652	0.0488234	0.558502	0.978081
TKR	IZUMO1	-0.0701667	0.0442195	0.112569	0.682706
TKR	JAM2	0.0438698	0.0262102	0.0941834	0.65214
TKR	JAM3	0.0497034	0.0468211	0.288441	0.886337
TKR	JCHAIN	0.074882	0.0615962	0.224109	0.831088
TKR	JMJD1C	-0.0460919	0.0523043	0.3782	0.941877
TKR	JPT2	0.0410672	0.0836587	0.623507	0.978081
TKR	JUN	0.0884657	0.0501995	0.0780284	0.614762
TKR	KAZALD1	0.0374999	0.0464798	0.419787	0.946787
TKR	KAZN	0.0918155	0.101352	0.364989	0.931444
TKR	KCNC4	-0.0338501	0.0517281	0.512867	0.972309
TKR	KCNH2	0.136704	0.0710523	0.0543614	0.543101
TKR	KCNIP4	0.016451	0.0501661	0.742965	0.987539
TKR	KCTD5	0.0194224	0.0423139	0.646231	0.979631
TKR	KDM3A	0.155445	0.0846633	0.0663594	0.588471
TKR	KDR	-0.00695317	0.0263057	0.791533	0.987539
TKR	KEL	-0.00902374	0.0362983	0.803672	0.987539
TKR	KHDC3L	-0.0361716	0.0622053	0.560915	0.978081
TKR	KHK	-0.0574906	0.0597686	0.336112	0.920234
TKR	KIAA0319	-0.017084	0.0293514	0.560536	0.978081
TKR	KIAA1549	-0.00856394	0.0655775	0.896098	0.991069
TKR	KIAA1549L	-0.0193759	0.0265778	0.465988	0.966295
TKR	KIAA2013	-0.0316897	0.0532055	0.551439	0.978081
TKR	KIF1C	0.0516548	0.0329399	0.116853	0.689371
TKR	KIF20B	-0.121956	0.0710151	0.0859278	0.629491
TKR	KIF22	-0.0652488	0.11442	0.568508	0.978081
TKR	KIFBP	0.0191493	0.0850915	0.821946	0.987539
TKR	KIR2DL2	0.0713361	0.0825922	0.387749	0.944172
TKR	KIR2DL3	0.0467009	0.0774668	0.546611	0.976832
TKR	KIR2DS4	0.128431	0.163368	0.431787	0.953257
TKR	KIR3DL1	0.145591	0.122928	0.23628	0.833048
TKR	KIR3DL2	0.139709	0.0779469	0.0730818	0.610193
TKR	KIRREL1	-0.0426849	0.0544572	0.433146	0.953453
TKR	KIRREL2	0.057609	0.0395005	0.144726	0.742672
TKR	KIT	-0.00821467	0.0301216	0.785072	0.987539
TKR	KITLG	0.00458236	0.0378468	0.903631	0.991069
TKR	KLB	-0.0275176	0.0740901	0.710336	0.987539
TKR	KLF4	0.0139446	0.0376625	0.711197	0.987539
TKR	KLHL41	0.0281408	0.0476204	0.554563	0.978081
TKR	KLK1	-0.0940575	0.129922	0.469098	0.966295
TKR	KLK10	-0.0278982	0.0406998	0.493055	0.97066
TKR	KLK11	0.0570671	0.0307588	0.0635591	0.583325
TKR	KLK12	-0.212285	0.138838	0.12627	0.712581
TKR	KLK13	-0.0445866	0.0448321	0.319973	0.916302
TKR	KLK14	-0.0385434	0.0476459	0.418545	0.946787
TKR	KLK15	-0.0588116	0.0487426	0.227603	0.831088
TKR	KLK3	-0.262101	0.0849483	0.00203393	0.0928934
TKR	KLK4	0.78899	0.0645877	2.903e-34	8.48546e-31
TKR	KLK6	0.0151553	0.0310267	0.625226	0.978081
TKR	KLK7	-0.0145684	0.0357239	0.683419	0.987539
TKR	KLK8	0.0328245	0.0356474	0.357155	0.928793
TKR	KLKB1	-0.0377259	0.0238683	0.113979	0.682706
TKR	KLRB1	0.0690367	0.0385468	0.0733025	0.610193
TKR	KLRC1	0.0189435	0.0565216	0.73751	0.987539
TKR	KLRD1	0.0769262	0.0481678	0.110263	0.682706
TKR	KLRF1	0.09189	0.0409391	0.0248016	0.388336
TKR	KLRK1	0.0399123	0.0440311	0.3647	0.931444
TKR	KRT14	-0.0509656	0.0276291	0.0650968	0.583325
TKR	KRT17	-0.0242419	0.0357716	0.497975	0.971298
TKR	KRT18	-0.101178	0.082792	0.221687	0.829695
TKR	KRT19	0.0827209	0.0678938	0.223084	0.831088
TKR	KRT5	-0.0103321	0.0494521	0.834503	0.987539
TKR	KRT6C	0.0590852	0.0355615	0.0966213	0.656113
TKR	KRT8	0.0358101	0.0658178	0.58639	0.978081
TKR	KYAT1	0.0126626	0.0572902	0.825073	0.987539
TKR	KYNU	0.0968848	0.0469641	0.0391226	0.485208
TKR	L1CAM	-0.0210163	0.0296617	0.478617	0.967172
TKR	L3HYPDH	-0.0122671	0.0859376	0.886493	0.991069
TKR	LACRT	-0.0717753	0.0466256	0.123715	0.712581
TKR	LACTB2	0.015375	0.0672232	0.819091	0.987539
TKR	LAG3	0.0483935	0.0414181	0.242646	0.840713
TKR	LAIR1	0.0770347	0.0390753	0.0486794	0.524973
TKR	LAIR2	-0.00722041	0.106726	0.946062	0.995629
TKR	LAMA1	-0.0328383	0.0495675	0.507656	0.972309
TKR	LAMA4	0.0381598	0.0343066	0.266009	0.868447
TKR	LAMB1	0.0395687	0.0282435	0.161226	0.770398
TKR	LAMP1	-0.0214489	0.0261181	0.411521	0.944172
TKR	LAMP2	0.00787906	0.0194181	0.684922	0.987539
TKR	LAMP3	0.0989235	0.0570299	0.0828202	0.618979
TKR	LAMTOR5	0.0222633	0.0392199	0.570273	0.978081
TKR	LAP3	-0.0204506	0.0489215	0.675928	0.987539
TKR	LARP1	0.0405239	0.0606914	0.504326	0.972309
TKR	LAT	-0.00555774	0.079138	0.944012	0.995629
TKR	LAT2	0.110762	0.129077	0.390836	0.944172
TKR	LATS1	-0.0151864	0.0798476	0.849159	0.987539
TKR	LAYN	0.0699069	0.0337623	0.0384059	0.479745
TKR	LBP	-0.0379032	0.0588835	0.519774	0.972309
TKR	LBR	0.0259919	0.0710617	0.714542	0.987539
TKR	LCAT	-0.00297473	0.0212414	0.888626	0.991069
TKR	LCN15	-0.037601	0.0587935	0.522473	0.972309
TKR	LCN2	0.0160556	0.0371966	0.666003	0.987539
TKR	LCP1	0.120913	0.0454668	0.00783159	0.20439
TKR	LDLR	-0.0599598	0.0542032	0.268644	0.869598
TKR	LDLRAP1	0.048507	0.0941451	0.606391	0.978081
TKR	LECT2	0.0731488	0.062537	0.242132	0.840562
TKR	LEFTY2	0.0315169	0.0538469	0.558345	0.978081
TKR	LEG1	-0.163811	0.063397	0.00977237	0.232233
TKR	LELP1	0.0650197	0.067821	0.337717	0.920234
TKR	LEO1	0.0491367	0.029064	0.0909126	0.641878
TKR	LEP	-0.0140405	0.0700871	0.841224	0.987539
TKR	LEPR	0.015854	0.0313125	0.612637	0.978081
TKR	LETM1	0.0133481	0.0505147	0.791595	0.987539
TKR	LGALS1	0.0393714	0.0332312	0.236114	0.833048
TKR	LGALS3	0.0731932	0.0301836	0.0153152	0.306619
TKR	LGALS3BP	0.0259192	0.029117	0.373376	0.938133
TKR	LGALS4	0.0678122	0.0552411	0.219615	0.828576
TKR	LGALS7_LGALS7B	0.0743688	0.0423522	0.0791021	0.614935
TKR	LGALS8	0.00328431	0.0631239	0.958505	0.995629
TKR	LGALS9	0.0358419	0.0323366	0.267694	0.868447
TKR	LGMN	0.00995269	0.0372447	0.789298	0.987539
TKR	LHB	0.114865	0.0875128	0.189341	0.791419
TKR	LHPP	0.056568	0.0616145	0.358574	0.930001
TKR	LIF	-0.0383199	0.0510454	0.452835	0.962645
TKR	LIFR	0.0193808	0.0245234	0.429358	0.953257
TKR	LILRA2	0.0142341	0.0373273	0.702959	0.987539
TKR	LILRA3	-0.0129431	0.13269	0.922295	0.994193
TKR	LILRA4	-0.058348	0.0472127	0.216519	0.822284
TKR	LILRA5	-0.0201477	0.0328229	0.539331	0.972309
TKR	LILRA6	0.0321649	0.0702026	0.646831	0.979631
TKR	LILRB1	-0.000876694	0.0282852	0.975274	0.999365
TKR	LILRB2	0.0247164	0.0355008	0.486294	0.967172
TKR	LILRB4	0.180223	0.0431592	2.97548e-05	0.00310619
TKR	LILRB5	0.0072203	0.0723023	0.920454	0.994193
TKR	LIPF	0.110955	0.0569552	0.0514074	0.524973
TKR	LMNB1	0.0950455	0.0585895	0.104762	0.667124
TKR	LMNB2	0.0372259	0.0266095	0.161828	0.770398
TKR	LMOD1	0.0435826	0.0332466	0.189902	0.791419
TKR	LMOD2	-0.0586102	0.0581907	0.31384	0.910978
TKR	LONP1	-0.0422516	0.0824264	0.608235	0.978081
TKR	LPA	0.138258	0.166366	0.405952	0.944172
TKR	LPCAT2	0.0142539	0.0429522	0.74	0.987539
TKR	LPL	0.0579782	0.0485118	0.23204	0.831088
TKR	LPO	-0.122583	0.0599908	0.0410219	0.493444
TKR	LPP	0.0201149	0.0626837	0.748292	0.987539
TKR	LRCH4	0.0708739	0.0650289	0.275771	0.878341
TKR	LRFN2	0.0382837	0.0445594	0.390257	0.944172
TKR	LRG1	0.0158924	0.0251331	0.527175	0.972309
TKR	LRIG1	0.0222632	0.0355039	0.530621	0.972309
TKR	LRIG3	0.0198369	0.0258686	0.443186	0.955426
TKR	LRP1	0.0451667	0.0271672	0.0964101	0.656113
TKR	LRP11	-0.00156364	0.0360274	0.965382	0.996402
TKR	LRP2	-0.0167755	0.0341444	0.623209	0.978081
TKR	LRP2BP	0.0329812	0.0780364	0.672561	0.987539
TKR	LRPAP1	-0.0220814	0.0589504	0.707977	0.987539
TKR	LRRC25	0.086774	0.0394272	0.0277506	0.393762
TKR	LRRC37A2	0.0157482	0.0403867	0.696586	0.987539
TKR	LRRC38	-0.00342547	0.0450025	0.939326	0.995629
TKR	LRRC59	0.0102333	0.0457055	0.822838	0.987539
TKR	LRRFIP1	0.0863797	0.0474478	0.0686864	0.597531
TKR	LRRN1	-0.0695331	0.0398013	0.0806428	0.617745
TKR	LRTM1	-0.00773017	0.0387487	0.841876	0.987539
TKR	LRTM2	0.00205077	0.025262	0.935299	0.995629
TKR	LSM1	0.00765669	0.0549673	0.889217	0.991069
TKR	LSM8	0.118714	0.084137	0.158262	0.769715
TKR	LSP1	0.00965201	0.0410119	0.813941	0.987539
TKR	LTA	-0.0147169	0.0407901	0.718254	0.987539
TKR	LTA4H	0.0720268	0.0615306	0.241772	0.840309
TKR	LTB	-0.0473675	0.0329064	0.150027	0.749434
TKR	LTBP2	0.0729953	0.0326689	0.0254619	0.388336
TKR	LTBP3	-0.0526467	0.0535986	0.325987	0.916379
TKR	LTBR	0.0317613	0.0280266	0.257113	0.861861
TKR	LTO1	0.00542417	0.0409825	0.894705	0.991069
TKR	LUZP2	0.0965116	0.0421082	0.0219109	0.370782
TKR	LXN	0.0342358	0.0654784	0.601077	0.978081
TKR	LY6D	0.0267588	0.0375375	0.475938	0.967172
TKR	LY75	0.0120553	0.0397573	0.761723	0.987539
TKR	LY9	0.0322289	0.029659	0.277198	0.878341
TKR	LY96	-0.0402683	0.0363847	0.268414	0.869598
TKR	LYAR	-0.0186517	0.0537012	0.72835	0.987539
TKR	LYN	0.014427	0.0880069	0.869786	0.988857
TKR	LYPD1	-0.00773758	0.0633209	0.902744	0.991069
TKR	LYPD3	0.0502633	0.0349838	0.150794	0.750885
TKR	LYPD8	-0.047684	0.0507416	0.347355	0.921342
TKR	LYPLA2	0.0569959	0.0999244	0.568416	0.978081
TKR	LYSMD3	-0.059866	0.0958252	0.532143	0.972309
TKR	LYVE1	0.0195838	0.0186074	0.292588	0.892729
TKR	LYZL2	-0.0178988	0.0335196	0.593359	0.978081
TKR	LZTFL1	-0.0192519	0.0671843	0.774456	0.987539
TKR	M6PR	-0.0282712	0.0372716	0.448144	0.957547
TKR	MAD1L1	0.0754192	0.0505445	0.13567	0.734379
TKR	MAEA	0.0636357	0.0388181	0.101151	0.656113
TKR	MAG	0.0032543	0.0438639	0.940859	0.995629
TKR	MAGEA3	0.0459463	0.0796667	0.564123	0.978081
TKR	MAGED1	0.0352196	0.047727	0.460555	0.966122
TKR	MAMDC2	0.000763138	0.0330566	0.981582	0.999365
TKR	MAMDC4	-0.0935401	0.0527222	0.0760353	0.610193
TKR	MAN1A2	0.00943153	0.0241594	0.696252	0.987539
TKR	MAN2B2	-0.0846588	0.0565937	0.134685	0.733264
TKR	MANEAL	-0.00759122	0.0469183	0.871467	0.989242
TKR	MANF	0.00627141	0.123879	0.959624	0.995629
TKR	MANSC1	0.0172036	0.0277573	0.535401	0.972309
TKR	MANSC4	0.435702	0.0611246	1.03305e-12	6.03921e-10
TKR	MAP1LC3A	0.0151564	0.0294774	0.607137	0.978081
TKR	MAP1LC3B2	-0.122902	0.0611203	0.0443505	0.510153
TKR	MAP2	0.00408475	0.0443621	0.926637	0.994193
TKR	MAP2K1	0.0203058	0.0616324	0.741805	0.987539
TKR	MAP2K6	0.0499459	0.103491	0.629373	0.978081
TKR	MAP3K5	0.110658	0.101083	0.273644	0.874928
TKR	MAP4K5	0.0549948	0.115209	0.633115	0.978081
TKR	MAPK13	0.0898991	0.0407063	0.0272155	0.393762
TKR	MAPK9	0.0332359	0.0434006	0.443803	0.955426
TKR	MAPKAPK2	-0.0127743	0.0700503	0.855302	0.987539
TKR	MAPRE3	0.164647	0.137051	0.22962	0.831088
TKR	MAPT	0.0136382	0.0516999	0.791939	0.987539
TKR	MARCO	0.00736894	0.0267677	0.783093	0.987539
TKR	MARS1	0.0363272	0.0809768	0.653713	0.983963
TKR	MASP1	-0.0277352	0.0238106	0.244096	0.840713
TKR	MATN2	0.0315269	0.0303722	0.299267	0.899635
TKR	MATN3	0.0944228	0.0324272	0.00359486	0.134715
TKR	MAVS	0.0662312	0.094556	0.483654	0.967172
TKR	MAX	-0.0750692	0.107115	0.483415	0.967172
TKR	MB	0.0159044	0.0541344	0.768916	0.987539
TKR	MBL2	0.125185	0.102081	0.220082	0.828576
TKR	MCAM	-0.00420179	0.0340238	0.901715	0.991069
TKR	MCEE	0.0721259	0.0406037	0.0756844	0.610193
TKR	MCEMP1	-0.140175	0.0847648	0.0981959	0.656113
TKR	MCFD2	-0.0174126	0.0449521	0.698492	0.987539
TKR	MCTS1	0.0374584	0.0248508	0.131733	0.730653
TKR	MDGA1	0.0533564	0.071435	0.455114	0.964388
TKR	MDH1	0.0282412	0.0386916	0.465451	0.966295
TKR	MDK	0.0435325	0.0524931	0.406939	0.944172
TKR	MDM1	0.0107268	0.0290825	0.712248	0.987539
TKR	MECR	-0.0290214	0.0866155	0.737581	0.987539
TKR	MED18	-0.00862374	0.0783335	0.912339	0.992163
TKR	MED21	-0.0111356	0.0463853	0.810279	0.987539
TKR	MEGF10	0.0195302	0.0405147	0.629772	0.978081
TKR	MEGF11	-0.0454964	0.0303327	0.133644	0.732912
TKR	MEGF9	-0.0356561	0.0209592	0.0889089	0.637496
TKR	MELTF	0.0418797	0.0281824	0.137279	0.740345
TKR	MENT	-0.00707626	0.0211364	0.737786	0.987539
TKR	MEP1A	-0.0266415	0.0682655	0.696344	0.987539
TKR	MEP1B	-0.130095	0.119631	0.276837	0.878341
TKR	MEPE	0.0188602	0.0257965	0.464712	0.966122
TKR	MERTK	0.0503474	0.0261767	0.0544402	0.543101
TKR	MESD	-0.00752413	0.12576	0.952292	0.995629
TKR	MET	0.000389117	0.0202298	0.984654	0.999365
TKR	METAP1	-0.00603259	0.0295637	0.838313	0.987539
TKR	METAP1D	-0.0691442	0.0842828	0.412002	0.944269
TKR	METAP2	0.034888	0.0595223	0.557789	0.978081
TKR	MFAP3	-0.0375435	0.0488842	0.442486	0.955426
TKR	MFAP3L	-0.000240547	0.0611701	0.996862	0.999897
TKR	MFAP4	-0.0515137	0.0302947	0.0890587	0.637496
TKR	MFAP5	-0.0741105	0.0414857	0.0740394	0.610193
TKR	MFGE8	0.099767	0.0452733	0.0275533	0.393762
TKR	MGLL	0.00835059	0.0899647	0.926046	0.994193
TKR	MGMT	0.124191	0.125124	0.320938	0.916379
TKR	MIA	0.00740791	0.0375703	0.843692	0.987539
TKR	MICALL2	0.0625535	0.0660635	0.343711	0.920234
TKR	MICB_MICA	0.171077	0.153366	0.26465	0.866897
TKR	MIF	0.0731679	0.0703957	0.298634	0.898976
TKR	MILR1	0.147438	0.0512159	0.00399432	0.139696
TKR	MINDY1	0.0678726	0.104454	0.515833	0.972309
TKR	MINK1	-0.0156034	0.0893807	0.861417	0.987539
TKR	MITD1	0.00815141	0.100241	0.93519	0.995629
TKR	MKI67	0.00777264	0.0370586	0.833872	0.987539
TKR	MLLT1	0.043644	0.0638942	0.494568	0.97066
TKR	MLN	-0.075211	0.0908638	0.407826	0.944172
TKR	MME	-0.0695387	0.0819553	0.396167	0.944172
TKR	MMP1	0.0926229	0.0918323	0.313167	0.910834
TKR	MMP10	-0.00882568	0.0604371	0.883898	0.991069
TKR	MMP12	0.163706	0.0551344	0.00298721	0.125188
TKR	MMP13	0.073274	0.0317095	0.0208489	0.365269
TKR	MMP15	-0.0160949	0.0473027	0.733667	0.987539
TKR	MMP3	-0.0209706	0.0501096	0.675587	0.987539
TKR	MMP7	0.0683393	0.0454416	0.132615	0.732912
TKR	MMP8	0.0144007	0.0767074	0.851084	0.987539
TKR	MMP9	-0.0139838	0.0633427	0.825277	0.987539
TKR	MMUT	-0.0456831	0.0460398	0.32108	0.916379
TKR	MN1	0.0708213	0.0544521	0.193396	0.791419
TKR	MNAT1	-0.0423381	0.0414798	0.307406	0.906095
TKR	MNDA	-0.0570551	0.102228	0.576767	0.978081
TKR	MOCS2	0.0529433	0.0629985	0.400694	0.944172
TKR	MOG	0.00529323	0.0339347	0.876047	0.989898
TKR	MORC3	0.00476694	0.0266195	0.857878	0.987539
TKR	MORF4L1	-0.00414145	0.0379386	0.913075	0.992163
TKR	MORF4L2	0.0237605	0.0356337	0.504904	0.972309
TKR	MORN4	-0.0864211	0.0730217	0.236618	0.833048
TKR	MPHOSPH8	0.00929984	0.0744373	0.900575	0.991069
TKR	MPI	0.05755	0.088584	0.515911	0.972309
TKR	MPIG6B	0.0179721	0.0787698	0.819523	0.987539
TKR	MPO	0.040833	0.0479954	0.394903	0.944172
TKR	MPRIP	0.0345396	0.0419044	0.409803	0.944172
TKR	MRC1	0.017575	0.0271172	0.516915	0.972309
TKR	MRI1	0.0464679	0.0640572	0.468203	0.966295
TKR	MRPL24	-0.0302493	0.0358846	0.399255	0.944172
TKR	MRPL28	-0.0122686	0.0353745	0.728728	0.987539
TKR	MRPL46	0.0488289	0.0272207	0.0728492	0.610193
TKR	MRPL52	0.0127801	0.0237144	0.589947	0.978081
TKR	MRPL58	-0.0385689	0.0684521	0.573136	0.978081
TKR	MRPS16	0.00869544	0.0272685	0.749817	0.987539
TKR	MSLN	0.11208	0.0607961	0.0652573	0.583325
TKR	MSLNL	-0.0240531	0.034851	0.490091	0.969239
TKR	MSMB	0.0635975	0.0719539	0.376774	0.941291
TKR	MSR1	0.259158	0.0473681	4.4951e-08	8.21199e-06
TKR	MSRA	0.00997394	0.075057	0.894285	0.991069
TKR	MST1	-0.0562886	0.0608083	0.35462	0.927151
TKR	MSTN	-0.108819	0.0531208	0.0405157	0.493444
TKR	MTDH	0.0436248	0.0865514	0.61424	0.978081
TKR	MTHFD2	-0.00649666	0.0247751	0.793149	0.987539
TKR	MTHFSD	0.063499	0.107122	0.553336	0.978081
TKR	MTIF3	-0.0810829	0.0837508	0.332977	0.919686
TKR	MTPN	-0.0527731	0.032449	0.103884	0.662996
TKR	MTR	0.0548068	0.0605023	0.365013	0.931444
TKR	MTSS1	0.120014	0.108179	0.267262	0.868447
TKR	MTSS2	0.0327238	0.0956069	0.732146	0.987539
TKR	MTUS1	0.0233415	0.0525436	0.656877	0.985707
TKR	MUC13	-0.0857169	0.0508356	0.091772	0.641907
TKR	MUC16	0.0815393	0.190503	0.668638	0.987539
TKR	MUC2	0.0640561	0.0875162	0.464213	0.966122
TKR	MUCL3	0.0248385	0.0405764	0.540448	0.972309
TKR	MVK	-0.0309584	0.07969	0.697659	0.987539
TKR	MXRA8	0.0219088	0.0286861	0.445026	0.955426
TKR	MYBPC1	0.0427229	0.0669007	0.523086	0.972309
TKR	MYBPC2	-0.0172131	0.0790143	0.827549	0.987539
TKR	MYCBP2	0.0148791	0.0642975	0.816997	0.987539
TKR	MYDGF	0.00191895	0.0960521	0.984061	0.999365
TKR	MYH4	0.021857	0.042805	0.609622	0.978081
TKR	MYH7B	-0.00561511	0.0405198	0.889785	0.991069
TKR	MYH9	0.166384	0.108821	0.12628	0.712581
TKR	MYL1	-0.0311525	0.0376965	0.40858	0.944172
TKR	MYL3	0.0238502	0.0680704	0.726058	0.987539
TKR	MYL4	0.0890632	0.0499892	0.0748133	0.610193
TKR	MYL6B	0.0821313	0.0873414	0.347044	0.921342
TKR	MYLPF	-0.00508389	0.0456296	0.911287	0.992163
TKR	MYO6	-0.01067	0.0353266	0.762623	0.987539
TKR	MYO9B	-0.0500586	0.0669282	0.454497	0.964075
TKR	MYOC	-0.0523834	0.0469308	0.26435	0.866897
TKR	MYOM1	-0.0461846	0.0440027	0.293914	0.893141
TKR	MYOM2	-0.0508426	0.0467829	0.277141	0.878341
TKR	MYOM3	-0.0363427	0.0874618	0.677759	0.987539
TKR	MZB1	0.0116801	0.0527033	0.824611	0.987539
TKR	MZT1	0.0323218	0.0517918	0.532584	0.972309
TKR	NAA10	0.0205789	0.047446	0.664484	0.987539
TKR	NAA80	0.0146451	0.114318	0.898064	0.991069
TKR	NAAA	0.0504853	0.0601665	0.401422	0.944172
TKR	NACC1	0.068921	0.0533994	0.196825	0.792449
TKR	NADK	-0.0149681	0.0560745	0.789523	0.987539
TKR	NAGA	0.0545766	0.0550868	0.321819	0.916379
TKR	NAGK	0.0350867	0.0540794	0.516471	0.972309
TKR	NAGPA	-0.0216638	0.0203944	0.288132	0.886337
TKR	NAMPT	0.0308451	0.0548222	0.573683	0.978081
TKR	NAP1L4	0.00376335	0.0399446	0.924939	0.994193
TKR	NAPRT	0.067387	0.0316944	0.0334965	0.443033
TKR	NARS1	-0.0212741	0.0454126	0.639456	0.979115
TKR	NBL1	0.0567426	0.0266242	0.0330744	0.439693
TKR	NBN	-0.00419724	0.0510094	0.934422	0.995629
TKR	NCAM1	-0.0375629	0.0310546	0.226448	0.831088
TKR	NCAM2	-0.0558965	0.0276016	0.0428608	0.497152
TKR	NCAN	-0.0309691	0.0390996	0.428332	0.952862
TKR	NCF2	-0.0251085	0.0877805	0.77485	0.987539
TKR	NCK2	0.0442065	0.109225	0.685678	0.987539
TKR	NCLN	0.0304861	0.0537052	0.570271	0.978081
TKR	NCR1	-0.00908069	0.0371453	0.806873	0.987539
TKR	NCR3LG1	0.110988	0.0321103	0.000547804	0.0313967
TKR	NCS1	0.122185	0.0292453	2.94727e-05	0.00310619
TKR	NDRG1	-0.0606989	0.0689775	0.378875	0.941877
TKR	NDST1	-0.0128157	0.0593044	0.82891	0.987539
TKR	NDUFA5	0.0114849	0.0328532	0.726655	0.987539
TKR	NDUFB7	-0.00201307	0.085458	0.981207	0.999365
TKR	NDUFS6	-0.0728777	0.0786697	0.354256	0.927027
TKR	NEB	0.027092	0.0352456	0.442097	0.955426
TKR	NECAP2	0.022453	0.0625174	0.719486	0.987539
TKR	NECTIN1	0.00113409	0.0303507	0.970193	0.997976
TKR	NECTIN2	0.0361549	0.02905	0.213294	0.820102
TKR	NECTIN4	0.0705022	0.0310481	0.0231673	0.376023
TKR	NEDD4L	0.035159	0.0460486	0.445158	0.955426
TKR	NEDD9	0.0465079	0.0315054	0.139901	0.740854
TKR	NEFL	-0.000294349	0.0436634	0.994621	0.999408
TKR	NEK7	-0.069058	0.0704574	0.327023	0.916379
TKR	NELL1	-0.108396	0.0428391	0.0113997	0.259619
TKR	NELL2	-0.0339256	0.0295867	0.251534	0.852678
TKR	NENF	0.250013	0.108211	0.0208689	0.365269
TKR	NEO1	-0.0128287	0.0211332	0.543826	0.974619
TKR	NEXN	0.0621924	0.0664557	0.349356	0.923299
TKR	NFASC	0.0434022	0.0291719	0.136809	0.739174
TKR	NFAT5	0.126226	0.0817771	0.122708	0.712581
TKR	NFATC1	0.10048	0.0997161	0.313625	0.910978
TKR	NFATC3	0.00354962	0.0604259	0.953157	0.995629
TKR	NFE2	0.0631455	0.0714276	0.376675	0.941291
TKR	NFIC	0.0221108	0.0411545	0.591088	0.978081
TKR	NFKB1	0.0755518	0.0701079	0.281195	0.883918
TKR	NFKB2	0.0102829	0.0530255	0.846237	0.987539
TKR	NFKBIE	0.0320524	0.0496899	0.518899	0.972309
TKR	NFU1	-0.00402298	0.09816	0.967309	0.997687
TKR	NFX1	0.127525	0.0645568	0.0482294	0.524973
TKR	NFYA	-0.0446345	0.0361458	0.216894	0.822284
TKR	NGF	0.025818	0.0122044	0.0343951	0.447496
TKR	NGFR	0.00994742	0.0276948	0.719462	0.987539
TKR	NGRN	-0.0221452	0.0210965	0.293855	0.893141
TKR	NHLRC3	-0.0182822	0.0292337	0.531724	0.972309
TKR	NID1	-0.0685809	0.0391175	0.079574	0.616962
TKR	NID2	0.000338128	0.0762289	0.996461	0.999897
TKR	NINJ1	0.0762886	0.0559534	0.172753	0.785316
TKR	NIT1	0.0547542	0.0452319	0.226085	0.831088
TKR	NIT2	0.0172368	0.0709813	0.808134	0.987539
TKR	NLGN1	0.0310079	0.0633617	0.624575	0.978081
TKR	NLGN2	0.00624189	0.0440247	0.887253	0.991069
TKR	NME1	0.021766	0.0198262	0.272279	0.872665
TKR	NME3	-0.00346513	0.0237547	0.884024	0.991069
TKR	NMI	0.0849694	0.0686903	0.216096	0.822284
TKR	NMNAT1	0.0741498	0.0766003	0.333045	0.919686
TKR	NMRK2	0.00608861	0.0380606	0.872904	0.98962
TKR	NMT1	-0.0102943	0.0633661	0.870947	0.989035
TKR	NOMO1	-0.0447498	0.0241265	0.0636318	0.583325
TKR	NOP56	-0.143171	0.1031	0.164944	0.771471
TKR	NOS1	-0.0157011	0.0533028	0.768329	0.987539
TKR	NOS2	-0.0221187	0.0370356	0.550358	0.978081
TKR	NOS3	0.0293055	0.0530565	0.580714	0.978081
TKR	NOTCH1	0.00476708	0.0161473	0.767823	0.987539
TKR	NOTCH2	0.0132477	0.0203094	0.514214	0.972309
TKR	NOTCH3	0.00474505	0.0354162	0.893419	0.991069
TKR	NPC2	0.0361315	0.0301481	0.230742	0.831088
TKR	NPDC1	0.0284725	0.0305626	0.351542	0.925449
TKR	NPHS1	0.0138412	0.0315877	0.661256	0.987155
TKR	NPHS2	-0.0791763	0.0963497	0.411218	0.944172
TKR	NPL	0.154803	0.0431474	0.000333869	0.0221796
TKR	NPM1	0.0181685	0.0389656	0.641024	0.979117
TKR	NPPB	0.106862	0.132428	0.419705	0.946787
TKR	NPPC	0.00973638	0.0482138	0.839963	0.987539
TKR	NPR1	-0.0314915	0.0377537	0.404211	0.944172
TKR	NPTN	0.179252	0.0812735	0.0274209	0.393762
TKR	NPTX1	-0.0241038	0.0416547	0.562823	0.978081
TKR	NPTX2	-0.023472	0.0318813	0.461593	0.966122
TKR	NPTXR	0.059799	0.035106	0.0885033	0.637496
TKR	NPY	-0.00633752	0.0677418	0.925464	0.994193
TKR	NRCAM	-0.0282471	0.0285829	0.323033	0.916379
TKR	NRGN	0.0543087	0.0870765	0.532835	0.972309
TKR	NRN1	0.0417013	0.0341451	0.22198	0.829729
TKR	NRP1	-0.0117917	0.0283374	0.677327	0.987539
TKR	NRP2	0.0633408	0.0293906	0.0311565	0.423584
TKR	NRTN	0.01978	0.0499637	0.692189	0.987539
TKR	NRXN3	-0.0194406	0.0329382	0.555049	0.978081
TKR	NSFL1C	0.0459667	0.0688552	0.504402	0.972309
TKR	NT5C	-0.0233363	0.0708211	0.741771	0.987539
TKR	NT5C1A	-0.00231124	0.0302002	0.938997	0.995629
TKR	NT5C3A	-0.00951082	0.089698	0.915558	0.992647
TKR	NT5E	-0.0902082	0.0572692	0.115226	0.687361
TKR	NTF3	-0.0283893	0.0363734	0.435102	0.953453
TKR	NTF4	-0.0400383	0.0384103	0.297239	0.898976
TKR	NTproBNP	0.144917	0.105272	0.168643	0.77782
TKR	NTRK2	0.00435563	0.0256182	0.864994	0.987539
TKR	NTRK3	0.0235546	0.0221894	0.288458	0.886337
TKR	NUB1	0.00568549	0.0855194	0.946994	0.995629
TKR	NUBP1	0.0612379	0.0953912	0.520899	0.972309
TKR	NUCB2	0.00454688	0.0384904	0.905965	0.991069
TKR	NUDC	0.0343839	0.0657984	0.601279	0.978081
TKR	NUDT10	0.0628939	0.0231638	0.00662643	0.179343
TKR	NUDT15	-0.0787904	0.0476643	0.0983325	0.656113
TKR	NUDT16	-0.00562818	0.08394	0.946542	0.995629
TKR	NUDT2	0.00773682	0.0574334	0.892842	0.991069
TKR	NUDT5	0.0981723	0.0529506	0.0637406	0.583325
TKR	NUMB	0.0683681	0.0793052	0.388643	0.944172
TKR	NUP50	-0.0295194	0.030751	0.337086	0.920234
TKR	NXPE4	-0.056703	0.0316355	0.0730777	0.610193
TKR	NXPH1	-0.072248	0.0379231	0.0567711	0.55314
TKR	NXPH3	0.0057015	0.0280023	0.83866	0.987539
TKR	OBP2B	-0.0826089	0.0639316	0.196314	0.792449
TKR	OCLN	0.0667577	0.0418784	0.110924	0.682706
TKR	ODAM	-0.0714207	0.0540365	0.186271	0.791419
TKR	OFD1	0.0513654	0.062102	0.408177	0.944172
TKR	OGA	0.0550368	0.0682067	0.419721	0.946787
TKR	OGFR	0.0202724	0.0339637	0.550588	0.978081
TKR	OGN	0.162634	0.0416053	9.28284e-05	0.00785494
TKR	OGT	-0.0595566	0.0624691	0.340404	0.920234
TKR	OLFM4	-0.0235107	0.111413	0.83287	0.987539
TKR	OLR1	-0.0132927	0.0603752	0.825741	0.987539
TKR	OMD	0.162565	0.0451471	0.000317598	0.0215893
TKR	OMG	-0.0258247	0.0692193	0.709086	0.987539
TKR	OMP	-0.00991289	0.0454879	0.82749	0.987539
TKR	OPHN1	0.115725	0.105195	0.271292	0.872665
TKR	OPLAH	0.090034	0.0651458	0.166967	0.773821
TKR	OPTC	-0.0155434	0.0455481	0.732916	0.987539
TKR	ORM1	0.0226325	0.0191363	0.236933	0.833048
TKR	OSBPL2	-0.0583349	0.0376912	0.1217	0.712581
TKR	OSCAR	0.110363	0.0348281	0.00153178	0.072216
TKR	OSM	-0.0824918	0.0739818	0.264844	0.866897
TKR	OSMR	-0.0127309	0.0207189	0.538916	0.972309
TKR	OSTN	0.0134923	0.03885	0.728373	0.987539
TKR	OTOA	-0.0319645	0.0494948	0.518402	0.972309
TKR	OTUD6B	-0.0166566	0.0564859	0.768086	0.987539
TKR	OTUD7B	-0.00343268	0.0612162	0.955283	0.995629
TKR	OXCT1	-0.0147527	0.0656075	0.822087	0.987539
TKR	OXT	-0.208729	0.144414	0.148367	0.747042
TKR	P4HB	0.0178857	0.0397881	0.653055	0.983959
TKR	PACS2	0.0703718	0.059001	0.232985	0.831088
TKR	PADI2	0.0380671	0.0574482	0.507569	0.972309
TKR	PADI4	-0.0598604	0.0759091	0.430362	0.953257
TKR	PAEP	0.494085	0.135285	0.000260318	0.0190227
TKR	PAFAH1B3	0.0933703	0.112914	0.408288	0.944172
TKR	PAFAH2	0.043226	0.046554	0.353146	0.926612
TKR	PAG1	0.0018347	0.0557135	0.97373	0.999365
TKR	PAGR1	0.0409104	0.0404439	0.311767	0.910739
TKR	PAIP2B	0.0363743	0.0492124	0.459832	0.966122
TKR	PAK4	0.0305838	0.0622335	0.62312	0.978081
TKR	PALLD	0.0637726	0.0369883	0.0846914	0.624347
TKR	PALM	0.0470349	0.0279238	0.0921114	0.641907
TKR	PALM2	0.0467091	0.0357565	0.191454	0.791419
TKR	PALM3	0.0808221	0.0705068	0.251676	0.852678
TKR	PAM	0.0218067	0.0286657	0.446824	0.955426
TKR	PAMR1	-0.0282974	0.0283137	0.317594	0.913709
TKR	PAPPA	-0.0330627	0.0466372	0.478369	0.967172
TKR	PARD3	0.0700391	0.0699164	0.316468	0.913163
TKR	PARK7	0.0815254	0.0546221	0.135566	0.734379
TKR	PARP1	-0.031906	0.0550341	0.562086	0.978081
TKR	PAXX	0.0331628	0.0427885	0.43832	0.953453
TKR	PBK	0.0516328	0.0286014	0.0710419	0.610193
TKR	PBLD	-0.109992	0.0513448	0.0321805	0.433473
TKR	PBXIP1	-0.0202937	0.0285212	0.476759	0.967172
TKR	PCARE	0.0409244	0.0791788	0.605256	0.978081
TKR	PCBD1	-0.0139369	0.044283	0.752974	0.987539
TKR	PCBP2	0.0527723	0.0693577	0.446738	0.955426
TKR	PCDH1	0.0350401	0.0211508	0.0975918	0.656113
TKR	PCDH12	0.00646069	0.0242185	0.78965	0.987539
TKR	PCDH17	0.0643848	0.0365951	0.0785195	0.614935
TKR	PCDH7	0.0104732	0.0331742	0.75223	0.987539
TKR	PCDH9	0.0446189	0.0320825	0.164307	0.771471
TKR	PCDHB15	0.0237052	0.0379895	0.532634	0.972309
TKR	PCNA	0.0786032	0.0597599	0.18841	0.791419
TKR	PCOLCE	-0.00594204	0.0321183	0.853226	0.987539
TKR	PCSK7	-0.00642605	0.0427827	0.880606	0.991069
TKR	PCSK9	-0.00822854	0.0404042	0.838623	0.987539
TKR	PCYT2	-0.020152	0.0727801	0.781867	0.987539
TKR	PDAP1	0.0696455	0.093584	0.456757	0.964669
TKR	PDCD1	0.0606074	0.0432772	0.161387	0.770398
TKR	PDCD1LG2	0.0781844	0.0320149	0.014605	0.296462
TKR	PDCD5	0.0883584	0.0609723	0.147301	0.747042
TKR	PDCD6	-0.00323391	0.0718187	0.964085	0.995629
TKR	PDCL2	0.0904218	0.0495131	0.0678241	0.593562
TKR	PDE1C	0.0254721	0.0512577	0.619233	0.978081
TKR	PDE4D	-0.0313993	0.0568913	0.581007	0.978081
TKR	PDE5A	0.0426455	0.0989628	0.666525	0.987539
TKR	PDGFA	-0.0257288	0.0747349	0.730646	0.987539
TKR	PDGFB	0.00252741	0.0887258	0.977275	0.999365
TKR	PDGFC	0.00693072	0.0287832	0.809719	0.987539
TKR	PDGFRA	0.0131172	0.0289161	0.650097	0.981019
TKR	PDGFRB	0.0208267	0.0358775	0.561584	0.978081
TKR	PDIA2	0.0286444	0.0373985	0.443726	0.955426
TKR	PDIA3	-0.00402829	0.0233719	0.863158	0.987539
TKR	PDIA4	-0.00654705	0.058522	0.910924	0.992163
TKR	PDIA5	-0.0890568	0.0561566	0.112777	0.682706
TKR	PDLIM5	0.129297	0.114364	0.258241	0.862684
TKR	PDLIM7	0.0721853	0.130992	0.581591	0.978081
TKR	PDP1	0.0146756	0.0508263	0.772782	0.987539
TKR	PDRG1	0.0333625	0.0487134	0.493427	0.97066
TKR	PDXDC1	-0.0227617	0.0540231	0.673514	0.987539
TKR	PDZD2	0.034394	0.0564934	0.542651	0.973109
TKR	PDZK1	0.0821356	0.0415346	0.0479886	0.524973
TKR	PEAR1	0.00599647	0.0231542	0.795652	0.987539
TKR	PEBP1	0.0671192	0.0609092	0.270487	0.872665
TKR	PECAM1	0.031025	0.0312225	0.320387	0.916332
TKR	PECR	0.0167493	0.0265727	0.528489	0.972309
TKR	PENK	0.0397672	0.0286381	0.164957	0.771471
TKR	PEPD	0.0562004	0.0250086	0.0246294	0.388336
TKR	PER3	-0.0422614	0.111404	0.704427	0.987539
TKR	PF4	0.04597	0.0928281	0.62045	0.978081
TKR	PFDN2	-0.0166895	0.0543269	0.758688	0.987539
TKR	PFDN4	-0.000700737	0.0496807	0.988746	0.999365
TKR	PFDN6	-0.0867239	0.0609117	0.154522	0.757831
TKR	PFKFB2	0.0522753	0.0794388	0.510505	0.972309
TKR	PGA4	0.237782	0.0677804	0.000451716	0.0271248
TKR	PGD	0.0273478	0.0517733	0.597347	0.978081
TKR	PGF	0.0385264	0.0255069	0.130941	0.730653
TKR	PGLYRP1	0.0228235	0.0435065	0.599864	0.978081
TKR	PGLYRP2	-0.0270959	0.0287061	0.345224	0.920234
TKR	PGLYRP4	-0.0511208	0.0570477	0.3702	0.934452
TKR	PGM2	-0.0766729	0.0557972	0.169407	0.779804
TKR	PGR	0.128482	0.0966275	0.183637	0.791419
TKR	PHACTR2	0.00846311	0.110038	0.938695	0.995629
TKR	PHLDB1	0.124268	0.050731	0.0143074	0.292451
TKR	PHLDB2	-0.0131708	0.0858995	0.878141	0.989898
TKR	PHOSPHO1	0.033895	0.0295786	0.251831	0.852678
TKR	PHYKPL	0.049164	0.0392002	0.209784	0.813877
TKR	PI16	0.011079	0.0234522	0.636639	0.978081
TKR	PI3	0.00250864	0.0545083	0.963292	0.995629
TKR	PIBF1	-0.000694558	0.0748303	0.992594	0.999365
TKR	PIGR	0.0166599	0.0384965	0.665188	0.987539
TKR	PIK3AP1	0.0197843	0.063093	0.753846	0.987539
TKR	PIK3IP1	0.0452345	0.0266258	0.0893459	0.637496
TKR	PIKFYVE	0.00927675	0.0522771	0.859153	0.987539
TKR	PILRA	-0.0213371	0.0426274	0.61669	0.978081
TKR	PILRB	-0.0627504	0.058103	0.280154	0.882802
TKR	PINLYP	-0.122326	0.0640108	0.0560074	0.549613
TKR	PITHD1	0.0623816	0.0739823	0.399123	0.944172
TKR	PKD1	0.049814	0.0251649	0.0477653	0.524973
TKR	PKD2	0.108843	0.0553668	0.0493223	0.524973
TKR	PKLR	0.0924321	0.0686474	0.178156	0.791419
TKR	PKN3	0.00339912	0.0713534	0.962005	0.995629
TKR	PLA2G10	0.00203156	0.0605401	0.97323	0.999365
TKR	PLA2G15	0.00257817	0.0273449	0.924884	0.994193
TKR	PLA2G1B	0.0425324	0.044101	0.334835	0.919686
TKR	PLA2G2A	0.0185325	0.0572779	0.746277	0.987539
TKR	PLA2G4A	0.0150825	0.0910008	0.868362	0.988857
TKR	PLA2G7	0.0174678	0.0326773	0.592959	0.978081
TKR	PLAT	-0.0873455	0.0526127	0.0968894	0.656113
TKR	PLAU	0.0681667	0.0299954	0.0230564	0.376023
TKR	PLAUR	0.101312	0.0288936	0.00045471	0.0271248
TKR	PLB1	0.00501534	0.0567132	0.929533	0.994193
TKR	PLCB1	0.0919403	0.0417654	0.0277162	0.393762
TKR	PLCB2	-0.0417105	0.0940027	0.65725	0.985707
TKR	PLEKHO1	0.039376	0.0675633	0.56003	0.978081
TKR	PLG	0.000243589	0.020956	0.990726	0.999365
TKR	PLIN1	-0.0263934	0.0349313	0.449905	0.958508
TKR	PLIN3	0.0627211	0.04292	0.143927	0.742062
TKR	PLPBP	0.0170234	0.0691855	0.805641	0.987539
TKR	PLSCR3	0.00791587	0.0568001	0.889163	0.991069
TKR	PLTP	-0.00539587	0.0371147	0.884408	0.991069
TKR	PLXDC1	0.0071027	0.0339257	0.834168	0.987539
TKR	PLXDC2	-0.0075983	0.0259565	0.769728	0.987539
TKR	PLXNA4	-0.0465337	0.0839173	0.579226	0.978081
TKR	PLXNB2	0.00611261	0.0243471	0.801768	0.987539
TKR	PLXNB3	-0.0137361	0.0482704	0.775978	0.987539
TKR	PM20D1	0.183697	0.189976	0.333577	0.919686
TKR	PMCH	0.0136518	0.0765988	0.858548	0.987539
TKR	PMM2	-0.021483	0.0566743	0.704645	0.987539
TKR	PMS1	0.0131857	0.0471767	0.779865	0.987539
TKR	PMVK	-0.00140986	0.111458	0.989908	0.999365
TKR	PNLIP	0.0353759	0.0598426	0.554423	0.978081
TKR	PNLIPRP1	0.128566	0.0751485	0.0871206	0.635046
TKR	PNLIPRP2	-0.169105	0.301152	0.57444	0.978081
TKR	PNMA1	-0.0435415	0.0528272	0.409815	0.944172
TKR	PNMA2	-0.0285547	0.0408451	0.484495	0.967172
TKR	PNPT1	-0.065905	0.11969	0.581889	0.978081
TKR	PODXL	-0.00157625	0.0153872	0.918409	0.994193
TKR	PODXL2	0.0229597	0.0283566	0.418129	0.946787
TKR	POF1B	0.118372	0.0423076	0.00514602	0.158011
TKR	POLR2A	0.048526	0.0273693	0.0762345	0.610193
TKR	POLR2F	0.0358795	0.0351901	0.307927	0.906416
TKR	POMC	0.0812118	0.0654975	0.21501	0.820891
TKR	PON1	-0.0292333	0.0252789	0.247511	0.844194
TKR	PON2	0.00381994	0.0351129	0.913369	0.992163
TKR	PON3	0.0230869	0.0292434	0.429838	0.953257
TKR	POSTN	0.140421	0.0359521	9.4055e-05	0.00785494
TKR	PPBP	0.0260488	0.0805609	0.746437	0.987539
TKR	PPCDC	0.06305	0.0493105	0.201033	0.80276
TKR	PPIB	-0.0150518	0.0974705	0.877276	0.989898
TKR	PPIE	-0.0494043	0.0580852	0.395025	0.944172
TKR	PPIF	-0.00935653	0.059949	0.875975	0.989898
TKR	PPL	0.0390938	0.0302253	0.195875	0.792449
TKR	PPM1A	-0.0143359	0.0313375	0.647337	0.979712
TKR	PPM1B	0.0695851	0.059189	0.239744	0.836296
TKR	PPM1F	0.0298191	0.0507774	0.557039	0.978081
TKR	PPME1	0.0395566	0.0629019	0.529443	0.972309
TKR	PPP1CC	-0.01744	0.0800154	0.827463	0.987539
TKR	PPP1R12A	0.0750862	0.0986835	0.446733	0.955426
TKR	PPP1R12B	0.000345134	0.0677938	0.995938	0.999897
TKR	PPP1R14A	-0.0272806	0.0750723	0.716314	0.987539
TKR	PPP1R14D	0.0303251	0.0362261	0.402537	0.944172
TKR	PPP1R2	0.0192164	0.0812822	0.813111	0.987539
TKR	PPP1R9B	0.100364	0.0987764	0.309599	0.910378
TKR	PPP2R5A	-0.0263596	0.113496	0.816344	0.987539
TKR	PPP3R1	0.0282475	0.0424223	0.505501	0.972309
TKR	PPT1	0.0364128	0.0717824	0.611971	0.978081
TKR	PPY	0.0193692	0.105495	0.854326	0.987539
TKR	PQBP1	0.0478682	0.0568321	0.399639	0.944172
TKR	PRAME	0.000673126	0.0237575	0.977397	0.999365
TKR	PRAP1	0.0333213	0.0387822	0.39024	0.944172
TKR	PRC1	0.0909342	0.0428901	0.0339973	0.447496
TKR	PRCP	-0.0249009	0.0322248	0.43969	0.954839
TKR	PRDX1	0.159018	0.0852318	0.0620888	0.579826
TKR	PRDX2	0.0639813	0.0609101	0.29353	0.893141
TKR	PRDX3	-0.00332816	0.0725633	0.963418	0.995629
TKR	PRDX5	0.0226803	0.0701416	0.746431	0.987539
TKR	PRDX6	0.139602	0.0626666	0.0259062	0.390329
TKR	PREB	0.0402073	0.0290742	0.166696	0.773821
TKR	PRELP	0.0838624	0.0232453	0.000309243	0.0215218
TKR	PRG2	0.0558269	0.0494723	0.259137	0.863058
TKR	PRG3	0.0129207	0.0474924	0.785579	0.987539
TKR	PRKAB1	0.0716667	0.0548611	0.191448	0.791419
TKR	PRKAG3	0.0211468	0.029667	0.475971	0.967172
TKR	PRKAR1A	-0.0261959	0.0852462	0.758619	0.987539
TKR	PRKAR2A	0.0555902	0.0788589	0.480856	0.967172
TKR	PRKCQ	0.0214808	0.0431926	0.618962	0.978081
TKR	PRKD2	-0.0153729	0.0427722	0.719287	0.987539
TKR	PRKG1	0.00539498	0.12006	0.964159	0.995629
TKR	PRKRA	0.0300707	0.0682152	0.659344	0.986317
TKR	PRL	0.0793477	0.0774406	0.305545	0.904178
TKR	PRND	0.0717482	0.048848	0.141893	0.740854
TKR	PROC	-0.0101518	0.0261632	0.698004	0.987539
TKR	PROCR	-0.0316665	0.0328354	0.334849	0.919686
TKR	PROK1	-0.00893046	0.0634502	0.88807	0.991069
TKR	PROS1	-0.010115	0.0241706	0.675597	0.987539
TKR	PRR4	-0.0188511	0.0646028	0.77044	0.987539
TKR	PRR5	0.0298888	0.0430993	0.488009	0.96774
TKR	PRRT3	0.0702119	0.0351422	0.0457293	0.520104
TKR	PRSS2	0.0137596	0.054382	0.800256	0.987539
TKR	PRSS22	-0.00441521	0.0327689	0.89282	0.991069
TKR	PRSS27	-0.0136706	0.040894	0.73816	0.987539
TKR	PRSS53	0.0222227	0.0355823	0.532274	0.972309
TKR	PRSS8	0.110002	0.0423999	0.00947863	0.230584
TKR	PRTFDC1	-0.0144105	0.114113	0.899509	0.991069
TKR	PRTG	-0.0216648	0.0255881	0.39718	0.944172
TKR	PRTN3	-0.0230823	0.0466443	0.620703	0.978081
TKR	PRUNE2	0.00557727	0.0271583	0.837291	0.987539
TKR	PSAP	0.0508402	0.0268376	0.0581832	0.557968
TKR	PSAPL1	0.0113596	0.0475736	0.811277	0.987539
TKR	PSCA	0.174451	0.246417	0.478979	0.967172
TKR	PSG1	0.264436	0.115709	0.022297	0.370782
TKR	PSIP1	0.0339623	0.0636958	0.593902	0.978081
TKR	PSMA1	-0.00270804	0.0456479	0.952694	0.995629
TKR	PSMC3	-0.0366156	0.0282275	0.194583	0.792449
TKR	PSMD1	0.0645655	0.0478465	0.177206	0.791419
TKR	PSMD5	0.0514579	0.0514812	0.317535	0.913709
TKR	PSMD9	0.0603725	0.0584454	0.301622	0.899635
TKR	PSME1	0.023668	0.0387368	0.541207	0.972309
TKR	PSME2	0.0539003	0.038039	0.156497	0.763675
TKR	PSMG3	0.0608722	0.05315	0.252095	0.852678
TKR	PSMG4	0.0699205	0.0549378	0.203124	0.805605
TKR	PSPN	-0.244198	0.0978945	0.0126169	0.269191
TKR	PSRC1	0.031134	0.0594633	0.60057	0.978081
TKR	PSTPIP2	0.0189663	0.100895	0.850893	0.987539
TKR	PTEN	-0.0888388	0.0294205	0.00253235	0.110478
TKR	PTGDS	-0.00314936	0.0294488	0.914834	0.992247
TKR	PTGES2	0.0354937	0.0508191	0.484911	0.967172
TKR	PTGR1	-0.103192	0.0779013	0.185296	0.791419
TKR	PTH	-0.0151421	0.0750769	0.840162	0.987539
TKR	PTH1R	0.0206291	0.0387261	0.594249	0.978081
TKR	PTK7	0.0871766	0.0374258	0.0198466	0.358063
TKR	PTN	0.0712372	0.0500269	0.154459	0.757831
TKR	PTP4A3	0.019512	0.048579	0.687939	0.987539
TKR	PTPN1	0.0394732	0.081365	0.627581	0.978081
TKR	PTPN6	0.00820919	0.091835	0.928772	0.994193
TKR	PTPN9	0.0308218	0.0357315	0.388365	0.944172
TKR	PTPRB	0.00280464	0.028413	0.921369	0.994193
TKR	PTPRC	0.0258551	0.021685	0.233148	0.831088
TKR	PTPRF	-0.0141542	0.0294132	0.630364	0.978081
TKR	PTPRH	0.0270835	0.0463383	0.558905	0.978081
TKR	PTPRK	0.0273012	0.0208173	0.189707	0.791419
TKR	PTPRM	0.018494	0.0248195	0.456192	0.964669
TKR	PTPRN2	0.0284757	0.0328934	0.38666	0.944172
TKR	PTPRR	-0.0130352	0.0350564	0.710017	0.987539
TKR	PTPRS	0.0122864	0.0252552	0.626623	0.978081
TKR	PTPRZ1	-0.00403951	0.0310832	0.8966	0.991069
TKR	PTRHD1	0.0153492	0.0570446	0.787874	0.987539
TKR	PTS	0.024067	0.0552822	0.663312	0.987539
TKR	PTTG1	-0.0130384	0.0388538	0.737192	0.987539
TKR	PTX3	-0.0336684	0.0507326	0.506921	0.972309
TKR	PVALB	-0.00191275	0.117071	0.986964	0.999365
TKR	PVR	0.0747695	0.0379948	0.0490873	0.524973
TKR	PXDNL	0.0106579	0.0549052	0.846087	0.987539
TKR	PXN	0.020425	0.0534015	0.702108	0.987539
TKR	PYDC1	0.0532808	0.0382763	0.163928	0.771471
TKR	PYY	0.150283	0.0917349	0.101381	0.656113
TKR	PZP	-0.0162575	0.0511342	0.750533	0.987539
TKR	QDPR	0.00259222	0.0438029	0.95281	0.995629
TKR	QPCT	0.00331242	0.0275201	0.904196	0.991069
TKR	QSOX1	0.0172233	0.0389809	0.658607	0.986223
TKR	RAB10	0.0471657	0.0515711	0.360419	0.930484
TKR	RAB11FIP3	0.0790756	0.104516	0.4493	0.957917
TKR	RAB27B	0.0768996	0.0790948	0.330933	0.916889
TKR	RAB2B	0.00648461	0.0588594	0.912274	0.992163
TKR	RAB33A	0.0310697	0.0629908	0.621844	0.978081
TKR	RAB37	-0.0101141	0.0830526	0.903074	0.991069
TKR	RAB39B	-0.0464725	0.0836827	0.578664	0.978081
TKR	RAB3GAP1	0.0493094	0.0534194	0.35598	0.928159
TKR	RAB44	-0.0108651	0.0437237	0.803753	0.987539
TKR	RAB6A	-0.00855499	0.0483541	0.859569	0.987539
TKR	RAB6B	0.00692366	0.0464896	0.88161	0.991069
TKR	RABEP1	0.0597343	0.0742548	0.421141	0.947205
TKR	RABEPK	-0.0282506	0.0593772	0.634232	0.978081
TKR	RABGAP1L	0.0762753	0.0609026	0.210425	0.814665
TKR	RAC3	-0.0449389	0.0637265	0.4807	0.967172
TKR	RAD23B	0.0309358	0.0452629	0.494314	0.97066
TKR	RAD51	-0.0433023	0.0507954	0.39395	0.944172
TKR	RALB	-0.0308512	0.0278194	0.267444	0.868447
TKR	RALY	0.0399347	0.0472014	0.39753	0.944172
TKR	RANBP1	0.0562196	0.050275	0.26347	0.86636
TKR	RANBP2	0.0719846	0.0309339	0.0199672	0.358063
TKR	RANGAP1	0.07434	0.0482	0.123002	0.712581
TKR	RAP1A	-0.0191462	0.0643143	0.765936	0.987539
TKR	RAPGEF2	0.031803	0.0504618	0.528541	0.972309
TKR	RARRES1	-0.0367637	0.0328152	0.262581	0.86636
TKR	RARRES2	0.0281945	0.0490794	0.565655	0.978081
TKR	RASA1	-0.00671464	0.0324567	0.836105	0.987539
TKR	RASGRF1	0.0397933	0.040382	0.324423	0.916379
TKR	RASSF2	-0.00978746	0.0589852	0.868212	0.988857
TKR	RBFOX3	0.15389	0.0363668	2.32482e-05	0.00261363
TKR	RBKS	0.032306	0.0522419	0.536321	0.972309
TKR	RBM17	-0.0217659	0.0734452	0.76696	0.987539
TKR	RBM19	-0.0227523	0.0433527	0.599711	0.978081
TKR	RBM25	-0.0140262	0.0424335	0.740989	0.987539
TKR	RBP1	0.118031	0.0675281	0.0804929	0.617745
TKR	RBP2	-0.00944636	0.0793297	0.905215	0.991069
TKR	RBP5	-0.0517197	0.0570737	0.364839	0.931444
TKR	RBP7	0.0436602	0.0591905	0.460749	0.966122
TKR	RBPMS	0.0884929	0.0620846	0.15406	0.757831
TKR	RBPMS2	0.130656	0.0986848	0.18552	0.791419
TKR	RCC1	0.0128717	0.0487676	0.791827	0.987539
TKR	RCOR1	0.00963998	0.0438469	0.825985	0.987539
TKR	RECK	0.00754734	0.019387	0.697057	0.987539
TKR	REEP4	0.110725	0.0603753	0.066669	0.588742
TKR	REG1A	0.0966078	0.0492306	0.0497277	0.524973
TKR	REG1B	0.0850599	0.0579853	0.142404	0.740854
TKR	REG3A	0.0436775	0.0635541	0.491929	0.97066
TKR	REG3G	0.000876849	0.0377684	0.981478	0.999365
TKR	REG4	-0.0361375	0.0498878	0.468838	0.966295
TKR	RELB	0.0440934	0.0460528	0.338344	0.920234
TKR	RELT	0.0155103	0.0278756	0.577931	0.978081
TKR	REN	0.0430002	0.0762136	0.572616	0.978081
TKR	REPS1	0.0463422	0.0358724	0.196412	0.792449
TKR	REST	0.0175853	0.0327737	0.591569	0.978081
TKR	RET	-0.0564174	0.040217	0.160676	0.770398
TKR	RETN	0.0250175	0.0424921	0.556028	0.978081
TKR	REXO2	-0.0419388	0.0454924	0.356593	0.928159
TKR	RFC4	-0.00999937	0.0204411	0.624716	0.978081
TKR	RGCC	0.0523723	0.0734032	0.475548	0.967172
TKR	RGL2	0.0158555	0.0603172	0.792653	0.987539
TKR	RGMA	-0.00877747	0.0320619	0.784265	0.987539
TKR	RGMB	-0.00572126	0.0267049	0.83036	0.987539
TKR	RGS10	0.00263706	0.0573723	0.963339	0.995629
TKR	RGS8	0.0515395	0.0661364	0.435813	0.953453
TKR	RHOC	0.0536581	0.12035	0.655707	0.984908
TKR	RICTOR	0.0333944	0.0451994	0.460018	0.966122
TKR	RIDA	-0.00656279	0.0470629	0.889098	0.991069
TKR	RILP	0.0426724	0.0631591	0.499277	0.971298
TKR	RILPL2	0.0489502	0.0946735	0.60513	0.978081
TKR	RIPK4	-0.0261265	0.0634404	0.680467	0.987539
TKR	RLN1	0.00264289	0.0659117	0.968016	0.997976
TKR	RLN2	0.0843867	0.107592	0.432857	0.953453
TKR	RNASE1	0.0576799	0.0231725	0.0128083	0.271295
TKR	RNASE10	-0.0181256	0.0445939	0.684407	0.987539
TKR	RNASE3	-0.102113	0.111863	0.361334	0.931376
TKR	RNASE4	0.0309287	0.0252455	0.220538	0.828576
TKR	RNASE6	0.061922	0.0283576	0.0289959	0.404084
TKR	RNASEH2A	0.0175458	0.0479314	0.714321	0.987539
TKR	RNASET2	0.0195451	0.0265453	0.461556	0.966122
TKR	RNF149	0.0628738	0.0288492	0.0293075	0.404084
TKR	RNF168	0.0466079	0.0380091	0.220119	0.828576
TKR	RNF31	0.010536	0.0343086	0.758773	0.987539
TKR	RNF4	-0.123006	0.0643731	0.0560331	0.549613
TKR	RNF41	-0.00198595	0.0689212	0.977012	0.999365
TKR	RNF43	0.0682416	0.0542871	0.208742	0.813877
TKR	RNF5	0.0272398	0.0691181	0.693505	0.987539
TKR	ROBO1	0.0310294	0.0246272	0.207688	0.812682
TKR	ROBO2	-0.0125471	0.0238542	0.598897	0.978081
TKR	ROBO4	0.0416716	0.0164983	0.0115465	0.259619
TKR	ROR1	0.0329087	0.031829	0.301178	0.899635
TKR	RP2	0.0142233	0.0433478	0.742822	0.987539
TKR	RPA2	0.0567413	0.0290356	0.0506843	0.524973
TKR	RPE	0.0587695	0.0688587	0.393398	0.944172
TKR	RPGR	-0.0391865	0.0384002	0.307508	0.906095
TKR	RPL14	0.00969806	0.03735	0.795132	0.987539
TKR	RPS10	-0.0181024	0.0381893	0.635489	0.978081
TKR	RRAS	0.00209234	0.123338	0.986465	0.999365
TKR	RRM2	0.0025174	0.0510801	0.960694	0.995629
TKR	RRM2B	-0.0901905	0.0681838	0.185923	0.791419
TKR	RRP15	-0.0328325	0.0850246	0.699385	0.987539
TKR	RSPO1	0.0239551	0.0352774	0.497111	0.971298
TKR	RSPO3	-0.000243224	0.0283488	0.993155	0.999365
TKR	RTBDN	0.0184418	0.0299248	0.537718	0.972309
TKR	RTKN2	-0.000388015	0.0483301	0.993594	0.999365
TKR	RTN4IP1	-0.0591735	0.0879605	0.501124	0.971647
TKR	RTN4R	0.0199296	0.0346158	0.564797	0.978081
TKR	RUVBL1	-0.126086	0.103526	0.223261	0.831088
TKR	RWDD1	0.0269732	0.0660226	0.682875	0.987539
TKR	RYR1	-0.0297499	0.0317076	0.348118	0.922267
TKR	S100A11	0.0283395	0.0470459	0.546925	0.976832
TKR	S100A12	0.0119863	0.0767676	0.875926	0.989898
TKR	S100A13	0.0785537	0.0327593	0.0164932	0.311029
TKR	S100A14	0.0434466	0.0498482	0.383443	0.944172
TKR	S100A16	0.0154905	0.0615803	0.801391	0.987539
TKR	S100A3	0.0641451	0.042698	0.133027	0.732912
TKR	S100A4	0.0574894	0.0586081	0.326641	0.916379
TKR	S100G	-0.000437283	0.044368	0.992136	0.999365
TKR	S100P	0.0245323	0.0553708	0.657729	0.985919
TKR	SAA4	-0.00179495	0.0300094	0.952305	0.995629
TKR	SAFB2	0.0131959	0.0262161	0.61472	0.978081
TKR	SAG	0.0198735	0.0483396	0.680985	0.987539
TKR	SAMD9L	0.0498441	0.0744112	0.502959	0.972309
TKR	SAP18	0.0282364	0.0687343	0.681217	0.987539
TKR	SARG	0.158583	0.10559	0.133139	0.732912
TKR	SART1	-0.00458378	0.0346279	0.89469	0.991069
TKR	SAT1	-0.00248329	0.0460888	0.95703	0.995629
TKR	SAT2	0.0313966	0.0645699	0.626799	0.978081
TKR	SATB1	-0.00600477	0.0285248	0.83327	0.987539
TKR	SBSN	-0.0385349	0.0327788	0.239759	0.836296
TKR	SCAMP3	0.0136084	0.0875445	0.876471	0.989898
TKR	SCARA5	0.0323901	0.0298435	0.277782	0.87874
TKR	SCARB1	-0.151928	0.0566478	0.00732156	0.192801
TKR	SCARB2	0.0896027	0.0298485	0.00268435	0.115387
TKR	SCARF1	0.015055	0.0431727	0.727304	0.987539
TKR	SCARF2	0.0647367	0.0296063	0.028778	0.404084
TKR	SCG2	0.00823402	0.0329494	0.802667	0.987539
TKR	SCG3	0.0143333	0.0341598	0.674783	0.987539
TKR	SCGB1A1	0.0605708	0.0574708	0.291916	0.892542
TKR	SCGB2A2	-0.00151834	0.0287208	0.957839	0.995629
TKR	SCGB3A1	0.0423486	0.0244293	0.0830106	0.618979
TKR	SCGB3A2	0.112292	0.0864654	0.194058	0.792221
TKR	SCGN	0.104136	0.0439394	0.0177931	0.329172
TKR	SCIN	-0.0388036	0.0680248	0.568387	0.978081
TKR	SCLY	-0.076977	0.0498625	0.122647	0.712581
TKR	SCN2A	0.011517	0.0446262	0.796349	0.987539
TKR	SCN2B	-0.0139579	0.026707	0.601233	0.978081
TKR	SCN3A	0.00169931	0.0343285	0.96052	0.995629
TKR	SCN3B	0.00628461	0.0433334	0.884688	0.991069
TKR	SCN4B	-0.00116693	0.0397443	0.976577	0.999365
TKR	SCP2	0.0403434	0.0769247	0.599967	0.978081
TKR	SCPEP1	-0.00781088	0.0467256	0.867241	0.988792
TKR	SCRG1	0.163839	0.026006	3.00335e-10	1.25411e-07
TKR	SCRIB	0.122606	0.085221	0.150246	0.749434
TKR	SCRN1	0.00296184	0.0568555	0.958454	0.995629
TKR	SCT	-0.117516	0.0428863	0.00614295	0.171008
TKR	SDC1	-0.0363655	0.039783	0.36067	0.930484
TKR	SDC4	-0.0663825	0.0475794	0.162964	0.770783
TKR	SDCCAG8	0.194778	0.11085	0.0789014	0.614935
TKR	SDHB	-0.0299564	0.06427	0.641144	0.979117
TKR	SDK2	0.041745	0.0354422	0.23887	0.835189
TKR	SEC31A	-0.00393109	0.0729965	0.957052	0.995629
TKR	SEL1L	0.0192939	0.0293078	0.510336	0.972309
TKR	SELE	-0.0470125	0.0522888	0.368608	0.932044
TKR	SELENOP	-0.0109293	0.0215881	0.612674	0.978081
TKR	SELL	0.00129491	0.0219277	0.952909	0.995629
TKR	SELP	-0.0351289	0.0583376	0.547067	0.976832
TKR	SELPLG	-0.0421338	0.0285953	0.140637	0.740854
TKR	SEMA3F	-0.0112416	0.0264309	0.670604	0.987539
TKR	SEMA3G	-0.00216068	0.0412565	0.958233	0.995629
TKR	SEMA4C	-0.0273132	0.0277759	0.325446	0.916379
TKR	SEMA4D	-0.0360753	0.0305859	0.238215	0.834589
TKR	SEMA6C	0.0213342	0.0245874	0.38557	0.944172
TKR	SEMA7A	0.0160547	0.0282838	0.57029	0.978081
TKR	SEPTIN3	0.0160111	0.0717814	0.823495	0.987539
TKR	SEPTIN7	0.072425	0.0499488	0.14707	0.747042
TKR	SEPTIN8	0.0460583	0.031191	0.139775	0.740854
TKR	SEPTIN9	0.0286096	0.0293141	0.329086	0.916379
TKR	SERPINA1	0.0112537	0.00772235	0.145043	0.742672
TKR	SERPINA11	0.0211325	0.0423823	0.618053	0.978081
TKR	SERPINA12	0.102125	0.112914	0.365764	0.931444
TKR	SERPINA3	-0.0116226	0.014256	0.414919	0.946027
TKR	SERPINA4	0.0051151	0.0225355	0.82044	0.987539
TKR	SERPINA5	0.030835	0.0304049	0.310519	0.910378
TKR	SERPINA6	-0.0170945	0.0163045	0.294436	0.893705
TKR	SERPINA7	-0.015118	0.0177385	0.394067	0.944172
TKR	SERPINA9	-0.0812967	0.0735888	0.269277	0.870682
TKR	SERPINB1	0.0737426	0.0930302	0.427972	0.952862
TKR	SERPINB5	-0.0123718	0.0475152	0.794575	0.987539
TKR	SERPINB6	0.0435674	0.0618246	0.481005	0.967172
TKR	SERPINB8	0.0767137	0.0589507	0.193156	0.791419
TKR	SERPINB9	0.00774611	0.0338432	0.818961	0.987539
TKR	SERPINC1	0.0104515	0.0141771	0.460999	0.966122
TKR	SERPIND1	-0.0176973	0.0270861	0.513519	0.972309
TKR	SERPINE1	-0.013389	0.0697922	0.847868	0.987539
TKR	SERPINE2	-0.0370315	0.0619916	0.550268	0.978081
TKR	SERPINF1	0.00118038	0.0247845	0.962015	0.995629
TKR	SERPINF2	-0.0095762	0.01296	0.45997	0.966122
TKR	SERPING1	-0.0310812	0.0180317	0.0847702	0.624347
TKR	SERPINH1	0.0241867	0.122847	0.843918	0.987539
TKR	SERPINI1	-0.00117981	0.0283879	0.96685	0.997565
TKR	SERPINI2	0.0728273	0.0539179	0.176796	0.791419
TKR	SESTD1	0.0647065	0.06474	0.317566	0.913709
TKR	SETMAR	0.0141088	0.0308642	0.647584	0.979712
TKR	SEZ6	-0.00310963	0.028687	0.91368	0.992163
TKR	SEZ6L	0.0045	0.0279742	0.872202	0.98952
TKR	SEZ6L2	0.0695115	0.0243322	0.00428166	0.143854
TKR	SF3B4	-0.0126047	0.0766036	0.869303	0.988857
TKR	SFRP1	0.0179997	0.043678	0.680268	0.987539
TKR	SFRP4	0.0519791	0.0388786	0.181244	0.791419
TKR	SFTPA1	0.0641065	0.0567661	0.258773	0.863058
TKR	SFTPA2	0.0229009	0.0526269	0.663451	0.987539
TKR	SFTPD	-0.121185	0.0687607	0.0780061	0.614762
TKR	SGSH	-0.106219	0.052252	0.042076	0.497152
TKR	SH2B3	0.0190543	0.100222	0.849215	0.987539
TKR	SH2D1A	-0.0174951	0.0559489	0.754511	0.987539
TKR	SH3BGRL2	-0.0593272	0.0571887	0.299558	0.899635
TKR	SH3BP1	0.0153084	0.0474856	0.747167	0.987539
TKR	SH3GL3	0.0287248	0.0804393	0.721019	0.987539
TKR	SH3GLB2	0.00847436	0.06522	0.896618	0.991069
TKR	SHBG	0.0319444	0.049084	0.515172	0.972309
TKR	SHC1	0.0183594	0.106896	0.863634	0.987539
TKR	SHD	-0.0709553	0.0794457	0.371793	0.936047
TKR	SHH	-0.0129032	0.0400467	0.7473	0.987539
TKR	SHISA5	0.0383211	0.0241298	0.112265	0.682706
TKR	SHMT1	0.115217	0.088365	0.192281	0.791419
TKR	SHPK	0.0363401	0.0385089	0.345338	0.920234
TKR	SIAE	-0.0209062	0.048056	0.663536	0.987539
TKR	SIGLEC1	0.0133952	0.0438869	0.7602	0.987539
TKR	SIGLEC10	0.0262529	0.034418	0.445606	0.955426
TKR	SIGLEC15	0.00780681	0.0783684	0.920649	0.994193
TKR	SIGLEC5	0.0520987	0.120972	0.666711	0.987539
TKR	SIGLEC6	-0.00599055	0.0340213	0.86023	0.987539
TKR	SIGLEC7	-0.0177537	0.0287478	0.536864	0.972309
TKR	SIGLEC8	-0.00595252	0.0424057	0.888368	0.991069
TKR	SIGLEC9	0.0907034	0.0310765	0.00351653	0.134715
TKR	SIL1	0.042924	0.0305131	0.159512	0.770398
TKR	SIRPA	0.12995	0.0582295	0.0256411	0.388336
TKR	SIRPB1	0.0708646	0.046635	0.128629	0.720273
TKR	SIRT1	0.144706	0.0816189	0.0762437	0.610193
TKR	SIRT2	0.031614	0.0912263	0.728935	0.987539
TKR	SIRT5	0.069902	0.0548859	0.202816	0.805605
TKR	SIT1	0.00722777	0.0564559	0.89813	0.991069
TKR	SKAP1	0.0804258	0.0749252	0.283091	0.884053
TKR	SKAP2	0.0669427	0.107897	0.534977	0.972309
TKR	SKIV2L	-0.0648125	0.0365748	0.0763921	0.610193
TKR	SLA2	0.0278006	0.100576	0.782232	0.987539
TKR	SLAMF1	-0.0341592	0.059615	0.566649	0.978081
TKR	SLAMF6	0.0785306	0.0373529	0.0355241	0.451161
TKR	SLAMF7	0.0206594	0.0598813	0.730091	0.987539
TKR	SLAMF8	0.111152	0.0534917	0.0377215	0.473219
TKR	SLC12A2	-0.0032576	0.0256218	0.898829	0.991069
TKR	SLC13A1	0.0318724	0.0576733	0.580515	0.978081
TKR	SLC16A1	0.00101542	0.0573305	0.985869	0.999365
TKR	SLC1A4	-0.0289236	0.0480477	0.547193	0.976832
TKR	SLC27A4	0.126924	0.0677151	0.0608834	0.573204
TKR	SLC28A1	-0.0135078	0.0553375	0.807156	0.987539
TKR	SLC34A3	-0.00795954	0.0451102	0.859944	0.987539
TKR	SLC39A14	0.0267436	0.0326134	0.412209	0.944269
TKR	SLC39A5	0.026811	0.053591	0.616874	0.978081
TKR	SLC44A4	-0.0200363	0.0642087	0.755004	0.987539
TKR	SLC4A1	0.0552348	0.0460766	0.230628	0.831088
TKR	SLC51B	0.0120137	0.0702962	0.864303	0.987539
TKR	SLC9A3R1	-0.0342537	0.0801927	0.669277	0.987539
TKR	SLC9A3R2	0.0990935	0.0482076	0.0398311	0.490008
TKR	SLIRP	0.0853191	0.0528647	0.106553	0.674145
TKR	SLIT2	0.0152367	0.0516632	0.768053	0.987539
TKR	SLITRK1	0.0102767	0.0305053	0.736208	0.987539
TKR	SLITRK2	0.0374071	0.0404432	0.355007	0.927333
TKR	SLITRK6	0.0109666	0.0344819	0.750457	0.987539
TKR	SLK	0.0529126	0.0738872	0.473917	0.967172
TKR	SLMAP	0.0795001	0.0806498	0.324264	0.916379
TKR	SLURP1	-0.00117455	0.0352107	0.97339	0.999365
TKR	SMAD1	0.0319607	0.0847955	0.706238	0.987539
TKR	SMAD2	0.0375054	0.0666195	0.573452	0.978081
TKR	SMAD3	0.0465616	0.0493607	0.345536	0.920234
TKR	SMAD5	0.003186	0.0204656	0.876289	0.989898
TKR	SMARCA2	0.0856816	0.0633813	0.176432	0.791419
TKR	SMC3	-0.0236798	0.0502838	0.637698	0.978081
TKR	SMNDC1	0.00860263	0.0596743	0.885375	0.991069
TKR	SMOC1	0.0969255	0.0337764	0.00411155	0.141389
TKR	SMOC2	0.0339842	0.0391364	0.385206	0.944172
TKR	SMPD1	0.0284886	0.0510044	0.576471	0.978081
TKR	SMPD3	0.120577	0.0553078	0.0292544	0.404084
TKR	SMPDL3A	-0.0311437	0.0665867	0.63999	0.979117
TKR	SMPDL3B	0.0169421	0.0719377	0.813814	0.987539
TKR	SMS	0.0306869	0.0610158	0.615013	0.978081
TKR	SMTN	0.0638952	0.0933851	0.493845	0.97066
TKR	SNAP23	0.0333029	0.0897	0.710439	0.987539
TKR	SNAP25	0.0323617	0.0442639	0.464717	0.966122
TKR	SNAP29	0.0328594	0.0932362	0.724516	0.987539
TKR	SNAPIN	0.114921	0.0561762	0.0407896	0.493444
TKR	SNCA	-0.0122202	0.108541	0.910359	0.992163
TKR	SNCG	-0.0470549	0.0672265	0.483965	0.967172
TKR	SNED1	0.0479483	0.0305868	0.116978	0.689371
TKR	SNRPB2	0.0348464	0.0437197	0.425431	0.952171
TKR	SNU13	-0.00282344	0.0596701	0.96226	0.995629
TKR	SNX15	0.0725137	0.0517643	0.161267	0.770398
TKR	SNX18	0.0678687	0.0424729	0.110066	0.682706
TKR	SNX2	0.0299523	0.0797707	0.707305	0.987539
TKR	SNX5	0.0244153	0.0282264	0.387054	0.944172
TKR	SNX9	0.0460397	0.0698764	0.509981	0.972309
TKR	SOD1	0.0231201	0.047823	0.628778	0.978081
TKR	SOD2	0.0510184	0.0388782	0.189439	0.791419
TKR	SOD3	0.0750185	0.0575153	0.19213	0.791419
TKR	SORBS1	0.023558	0.0371379	0.525864	0.972309
TKR	SORCS2	0.000566621	0.0348724	0.987036	0.999365
TKR	SORD	-0.0934402	0.0702762	0.183652	0.791419
TKR	SORT1	-0.0172683	0.0379884	0.649422	0.981013
TKR	SOST	-0.0555737	0.0392674	0.156998	0.764844
TKR	SOWAHA	-0.00547446	0.0458846	0.905031	0.991069
TKR	SOX2	0.00912352	0.0224102	0.683926	0.987539
TKR	SOX9	0.0562621	0.0251193	0.025109	0.388336
TKR	SPACA5_SPACA5B	0.011738	0.0279616	0.674639	0.987539
TKR	SPAG1	0.0564423	0.0556106	0.310132	0.910378
TKR	SPARC	-0.00765485	0.0732739	0.916798	0.993189
TKR	SPARCL1	0.0337306	0.028131	0.230513	0.831088
TKR	SPART	0.0667793	0.073852	0.365878	0.931444
TKR	SPESP1	0.0196552	0.0288828	0.496181	0.971298
TKR	SPINK1	0.0202762	0.0424741	0.633095	0.978081
TKR	SPINK2	-0.0205171	0.0347646	0.555079	0.978081
TKR	SPINK4	0.102114	0.0656156	0.119656	0.703734
TKR	SPINK5	0.0378468	0.0341253	0.267413	0.868447
TKR	SPINK6	0.00834681	0.0560317	0.881581	0.991069
TKR	SPINK8	-0.0308536	0.0342661	0.367906	0.931444
TKR	SPINT1	0.0932558	0.0262452	0.000380882	0.0242025
TKR	SPINT2	-0.0117968	0.0418568	0.77807	0.987539
TKR	SPINT3	-0.242589	0.142318	0.0882843	0.637496
TKR	SPOCK1	-0.00158857	0.0263464	0.951921	0.995629
TKR	SPON1	0.118034	0.0334253	0.000413953	0.0257444
TKR	SPON2	0.0684117	0.0346463	0.048323	0.524973
TKR	SPP1	0.236693	0.0475393	6.4187e-07	0.000104233
TKR	SPRED2	0.0767176	0.0414588	0.0642551	0.583325
TKR	SPRING1	0.0286105	0.0591933	0.628857	0.978081
TKR	SPRR1B	0.0872721	0.0821178	0.287893	0.886337
TKR	SPRR3	0.0744517	0.0646528	0.249507	0.850011
TKR	SPRY2	-0.0348877	0.0943392	0.711525	0.987539
TKR	SPTBN2	-0.00844812	0.0299019	0.77754	0.987539
TKR	SPTLC1	-0.0253611	0.0356453	0.476788	0.967172
TKR	SRC	0.0641105	0.124332	0.60611	0.978081
TKR	SRP14	0.0299283	0.0626773	0.63301	0.978081
TKR	SRPK2	0.0446614	0.0849379	0.599021	0.978081
TKR	SRPX	0.0650029	0.0338401	0.0547527	0.544361
TKR	SSB	-0.0769957	0.0574974	0.18054	0.791419
TKR	SSBP1	0.0127473	0.0328205	0.697725	0.987539
TKR	SSC4D	0.0906784	0.117102	0.438725	0.953453
TKR	SSC5D	0.0226257	0.0434941	0.602927	0.978081
TKR	SSH3	-0.00374766	0.0273504	0.891012	0.991069
TKR	SSNA1	0.0651654	0.0490746	0.184223	0.791419
TKR	ST13	0.0335618	0.0536317	0.53146	0.972309
TKR	ST3GAL1	0.00661574	0.0429101	0.877471	0.989898
TKR	ST6GAL1	-0.0400808	0.0301177	0.183259	0.791419
TKR	ST8SIA1	0.00362347	0.0460452	0.937277	0.995629
TKR	STAB2	-0.00233118	0.027003	0.931204	0.995214
TKR	STAM	0.0156857	0.036067	0.663633	0.987539
TKR	STAMBP	0.0464896	0.0665283	0.484684	0.967172
TKR	STAT2	0.0782262	0.0727285	0.282116	0.883918
TKR	STAT5B	0.00674975	0.141042	0.961831	0.995629
TKR	STAU1	0.0811258	0.0642898	0.207	0.811472
TKR	STC1	-0.079815	0.0445851	0.0734333	0.610193
TKR	STC2	-0.000114557	0.0265777	0.996561	0.999897
TKR	STEAP4	-0.00187376	0.0686466	0.978224	0.999365
TKR	STIP1	0.0678628	0.068118	0.319132	0.916302
TKR	STK11	0.0256716	0.073566	0.727121	0.987539
TKR	STK24	0.0120216	0.0627941	0.848178	0.987539
TKR	STK4	0.0120367	0.0889167	0.892319	0.991069
TKR	STOML2	0.0242517	0.0879222	0.782679	0.987539
TKR	STX16	0.0213897	0.0587245	0.715682	0.987539
TKR	STX1B	0.0163765	0.0390848	0.675218	0.987539
TKR	STX3	0.0135722	0.0368979	0.713	0.987539
TKR	STX4	0.0726648	0.0625927	0.245683	0.840902
TKR	STX5	0.0939185	0.0378843	0.0131755	0.277064
TKR	STX6	0.0898256	0.0682085	0.18787	0.791419
TKR	STX7	-0.0160176	0.047134	0.733985	0.987539
TKR	STX8	0.0597285	0.0500152	0.232404	0.831088
TKR	STXBP1	0.016958	0.0745448	0.820046	0.987539
TKR	STXBP3	0.0763445	0.0437479	0.0809746	0.617745
TKR	SUGP1	-0.0017711	0.0389866	0.963766	0.995629
TKR	SUGT1	0.00503165	0.0822251	0.951205	0.995629
TKR	SULT1A1	0.148449	0.133815	0.267281	0.868447
TKR	SULT2A1	0.0131445	0.057763	0.81999	0.987539
TKR	SUMF1	0.0491972	0.0620741	0.428041	0.952862
TKR	SUMF2	-0.0336741	0.0544238	0.536092	0.972309
TKR	SUOX	0.0270159	0.0614385	0.66014	0.986497
TKR	SUSD1	-0.0103589	0.0494323	0.834014	0.987539
TKR	SUSD2	0.0326528	0.0299625	0.275812	0.878341
TKR	SUSD4	-0.0515453	0.0399174	0.196607	0.792449
TKR	SUSD5	0.101153	0.0321428	0.00165066	0.0765855
TKR	SV2A	0.010871	0.0581157	0.851616	0.987539
TKR	SWAP70	0.0346356	0.0342126	0.31137	0.910739
TKR	SYAP1	-0.00507673	0.0537469	0.924747	0.994193
TKR	SYNGAP1	-0.0112475	0.0530183	0.831996	0.987539
TKR	SYT1	-0.0191048	0.0370631	0.606229	0.978081
TKR	SYTL4	0.0603386	0.0702657	0.3905	0.944172
TKR	TAB2	0.105551	0.102554	0.303377	0.902106
TKR	TACC3	-0.00107401	0.120536	0.992891	0.999365
TKR	TACSTD2	0.0106592	0.0281515	0.704959	0.987539
TKR	TADA3	0.00691407	0.0377085	0.85452	0.987539
TKR	TAFA5	0.0497062	0.0355672	0.162262	0.770783
TKR	TAGLN3	0.0406168	0.0562454	0.470215	0.966551
TKR	TALDO1	0.04504	0.0432976	0.298232	0.898976
TKR	TANK	0.0770182	0.0702168	0.272707	0.873082
TKR	TAP1	-0.0141978	0.0555209	0.798168	0.987539
TKR	TARBP2	0.0401817	0.0810669	0.620136	0.978081
TKR	TARM1	0.100753	0.0721758	0.162738	0.770783
TKR	TARS1	0.0121785	0.0355393	0.731843	0.987539
TKR	TAX1BP1	0.0424033	0.0616888	0.491851	0.97066
TKR	TBC1D17	0.0540172	0.0452648	0.232735	0.831088
TKR	TBC1D23	0.0477023	0.0933467	0.609338	0.978081
TKR	TBC1D5	0.0686761	0.0810887	0.397041	0.944172
TKR	TBCA	0.0269945	0.080854	0.738481	0.987539
TKR	TBCB	0.0369648	0.10337	0.720646	0.987539
TKR	TBCC	0.0337719	0.0836432	0.68639	0.987539
TKR	TBL1X	0.00933012	0.0872594	0.91485	0.992247
TKR	TBR1	-0.00258163	0.0446713	0.953915	0.995629
TKR	TCL1A	-0.0372952	0.100479	0.71051	0.987539
TKR	TCL1B	0.129495	0.0798778	0.10499	0.667124
TKR	TCN1	-0.0617433	0.0317589	0.0518867	0.524973
TKR	TCN2	0.0504444	0.0307864	0.101318	0.656113
TKR	TCOF1	0.0216924	0.0293372	0.459658	0.966122
TKR	TCP11	0.028705	0.0547172	0.599859	0.978081
TKR	TCTN3	0.00893843	0.0283604	0.752632	0.987539
TKR	TDGF1	0.280628	0.143803	0.0510066	0.524973
TKR	TDO2	0.0469319	0.0362858	0.195881	0.792449
TKR	TDP1	0.0336574	0.0703422	0.632311	0.978081
TKR	TDRKH	0.0222556	0.0865598	0.797094	0.987539
TKR	TEF	0.00416874	0.0397578	0.916493	0.993189
TKR	TEK	0.0313043	0.0222542	0.159532	0.770398
TKR	TERF1	0.0248602	0.0267953	0.353525	0.926774
TKR	TET2	0.0290999	0.0941844	0.757348	0.987539
TKR	TEX101	0.0411235	0.0475504	0.387131	0.944172
TKR	TEX33	-0.0363756	0.0369268	0.324593	0.916379
TKR	TF	0.0191403	0.0208166	0.357853	0.929781
TKR	TFAP2A	-0.11971	0.0558713	0.0321506	0.433473
TKR	TFF1	0.177207	0.0800325	0.0268208	0.393762
TKR	TFF2	0.0723198	0.0599611	0.227781	0.831088
TKR	TFF3	0.0211401	0.0459845	0.645718	0.979468
TKR	TFPI	-0.0506997	0.0322947	0.116444	0.688997
TKR	TFPI2	0.01944	0.0397163	0.62451	0.978081
TKR	TFRC	0.13598	0.0391017	0.000506413	0.0296049
TKR	TG	-0.045647	0.106092	0.667009	0.987539
TKR	TGFA	-0.0196387	0.0474447	0.678929	0.987539
TKR	TGFB1	0.0518208	0.0395751	0.190396	0.791419
TKR	TGFB2	-0.0364985	0.050113	0.466419	0.966295
TKR	TGFBI	-0.0800753	0.0272348	0.00328187	0.129634
TKR	TGFBR1	0.0351962	0.0202589	0.082337	0.617745
TKR	TGFBR2	0.0615397	0.0316776	0.0520601	0.524973
TKR	TGFBR3	-4.72457e-05	0.033083	0.998861	0.999897
TKR	TGM2	-0.0284493	0.0788537	0.718261	0.987539
TKR	TGOLN2	0.0335374	0.0245313	0.171591	0.784917
TKR	THAP12	0.0182059	0.0820834	0.824472	0.987539
TKR	THBD	0.00953309	0.0282777	0.736025	0.987539
TKR	THBS2	0.0149324	0.0383567	0.697053	0.987539
TKR	THBS4	0.13775	0.0466084	0.00312339	0.126697
TKR	THOP1	0.0682624	0.0320329	0.0330935	0.439693
TKR	THPO	-0.0241779	0.0392607	0.53801	0.972309
TKR	THRAP3	-0.0999671	0.105135	0.341689	0.920234
TKR	THSD1	0.00288481	0.0311286	0.926163	0.994193
TKR	THTPA	0.0102927	0.0840302	0.902513	0.991069
TKR	THY1	0.0790794	0.028358	0.00529568	0.158011
TKR	TIA1	-0.0466885	0.122044	0.702052	0.987539
TKR	TIE1	0.0374925	0.0427487	0.380468	0.941877
TKR	TIGAR	0.0445852	0.0469478	0.342282	0.920234
TKR	TIGIT	-0.00710947	0.034089	0.834796	0.987539
TKR	TIMD4	0.131757	0.044641	0.00316418	0.126697
TKR	TIMM10	0.0246083	0.0383881	0.521499	0.972309
TKR	TIMM8A	-0.0061639	0.0832709	0.940993	0.995629
TKR	TIMP1	0.00647014	0.0284828	0.820301	0.987539
TKR	TIMP2	0.0517851	0.024446	0.0341514	0.447496
TKR	TIMP3	-0.013263	0.134312	0.921339	0.994193
TKR	TIMP4	0.0224885	0.0407412	0.580961	0.978081
TKR	TINAGL1	-0.0143146	0.0225574	0.525701	0.972309
TKR	TJAP1	0.0827132	0.0858919	0.335557	0.920106
TKR	TJP3	-0.0176748	0.039224	0.652271	0.983284
TKR	TK1	0.0220361	0.0424097	0.603344	0.978081
TKR	TLR1	-0.00660907	0.0244849	0.78722	0.987539
TKR	TLR2	0.0319104	0.0217559	0.142451	0.740854
TKR	TLR3	0.0197547	0.0632124	0.754652	0.987539
TKR	TLR4	0.0202448	0.0263303	0.44197	0.955426
TKR	TMCO5A	-0.0375396	0.0502803	0.455305	0.964388
TKR	TMED1	-0.0106552	0.0512277	0.835232	0.987539
TKR	TMED10	-0.0745303	0.0456242	0.102356	0.656113
TKR	TMED4	-0.0155625	0.0521605	0.765431	0.987539
TKR	TMED8	0.0619765	0.099049	0.531505	0.972309
TKR	TMEM106A	-0.00746299	0.0674379	0.911883	0.992163
TKR	TMEM132A	0.060205	0.0584585	0.303074	0.902106
TKR	TMEM25	0.0630206	0.0432009	0.144633	0.742672
TKR	TMOD4	0.0318254	0.037468	0.395661	0.944172
TKR	TMPRSS11B	-0.0195405	0.0708502	0.782703	0.987539
TKR	TMPRSS11D	-0.0421696	0.0363203	0.245629	0.840902
TKR	TMPRSS15	0.0640916	0.0932718	0.491993	0.97066
TKR	TMPRSS5	-0.0556672	0.0385033	0.148246	0.747042
TKR	TMSB10	0.0672664	0.0781672	0.389493	0.944172
TKR	TNC	0.117599	0.0489761	0.0163473	0.310785
TKR	TNF	0.01411	0.0382525	0.71223	0.987539
TKR	TNFAIP2	0.0297239	0.0466097	0.523659	0.972309
TKR	TNFAIP8	-0.0474651	0.0361445	0.189121	0.791419
TKR	TNFAIP8L2	-0.0217858	0.0597003	0.715174	0.987539
TKR	TNFRSF10A	-0.00650433	0.0332428	0.844876	0.987539
TKR	TNFRSF10B	0.122709	0.040143	0.00223851	0.100664
TKR	TNFRSF10C	-0.0494231	0.0505056	0.327799	0.916379
TKR	TNFRSF11A	0.0810792	0.0383376	0.0344463	0.447496
TKR	TNFRSF11B	0.0592567	0.0302673	0.0502623	0.524973
TKR	TNFRSF12A	0.0477187	0.035424	0.177964	0.791419
TKR	TNFRSF13B	-0.0215693	0.034316	0.529647	0.972309
TKR	TNFRSF13C	0.033441	0.0422219	0.428348	0.952862
TKR	TNFRSF14	0.0508028	0.0301722	0.0922344	0.641907
TKR	TNFRSF17	-0.0196515	0.0379131	0.604231	0.978081
TKR	TNFRSF19	0.0717689	0.0312725	0.0217403	0.370782
TKR	TNFRSF1A	0.0572674	0.0290727	0.0488674	0.524973
TKR	TNFRSF1B	0.0737437	0.0363132	0.0422844	0.497152
TKR	TNFRSF21	0.0334104	0.0277708	0.228954	0.831088
TKR	TNFRSF4	0.0892139	0.0382784	0.0197758	0.358063
TKR	TNFRSF6B	0.00137574	0.0568382	0.98069	0.999365
TKR	TNFRSF8	0.0820891	0.046235	0.0758261	0.610193
TKR	TNFRSF9	0.104297	0.0407783	0.0105415	0.24849
TKR	TNFSF10	-0.00342277	0.0270567	0.899334	0.991069
TKR	TNFSF11	0.00466753	0.0628534	0.940803	0.995629
TKR	TNFSF12	0.00933704	0.029513	0.751723	0.987539
TKR	TNFSF13	0.0340969	0.0274991	0.215009	0.820891
TKR	TNFSF13B	-0.0351277	0.0287873	0.222377	0.830149
TKR	TNFSF14	-0.0614507	0.0594531	0.301329	0.899635
TKR	TNFSF8	0.0363779	0.0343162	0.289114	0.886759
TKR	TNIP1	0.0575183	0.086578	0.506468	0.972309
TKR	TNN	0.0307653	0.0416283	0.459881	0.966122
TKR	TNNI3	0.034335	0.084054	0.682918	0.987539
TKR	TNPO1	-0.0766563	0.0332195	0.0210276	0.365856
TKR	TNR	-0.0560488	0.0436502	0.199133	0.79735
TKR	TNXB	0.0221509	0.0262266	0.39834	0.944172
TKR	TOMM20	0.0477361	0.0740569	0.519198	0.972309
TKR	TOP1	0.0614054	0.107723	0.568661	0.978081
TKR	TOP1MT	-0.00168414	0.0452656	0.970321	0.997976
TKR	TOP2B	0.0595293	0.0740897	0.421704	0.947205
TKR	TOR1AIP1	-0.0105912	0.0499114	0.831952	0.987539
TKR	TP53	0.00981016	0.0426573	0.818111	0.987539
TKR	TP53BP1	-0.0291878	0.0808946	0.718241	0.987539
TKR	TP53I3	0.087688	0.0496441	0.0773465	0.613995
TKR	TP53INP1	0.0478122	0.0312145	0.125596	0.712581
TKR	TP73	-0.0258687	0.0319091	0.417543	0.946787
TKR	TPBGL	-0.00586975	0.0385908	0.879107	0.990605
TKR	TPD52L2	0.000346199	0.102337	0.997301	0.999897
TKR	TPK1	0.118624	0.0264208	7.14642e-06	0.000908216
TKR	TPM3	0.0595156	0.0405733	0.14242	0.740854
TKR	TPMT	0.0511012	0.0733502	0.48601	0.967172
TKR	TPP1	0.00614047	0.0468419	0.895705	0.991069
TKR	TPPP2	-0.0973209	0.0747278	0.192807	0.791419
TKR	TPPP3	-0.00719167	0.0388953	0.85331	0.987539
TKR	TPR	0.0197458	0.0467469	0.672736	0.987539
TKR	TPRKB	0.0617628	0.0596548	0.300518	0.899635
TKR	TPSAB1	0.000946025	0.0537771	0.985965	0.999365
TKR	TPSD1	0.0116522	0.0353365	0.741592	0.987539
TKR	TPSG1	0.0103527	0.0243103	0.670215	0.987539
TKR	TPT1	-0.058111	0.0655183	0.375114	0.939553
TKR	TRAF2	0.124819	0.0723268	0.0843965	0.624347
TKR	TRAF3	0.0954207	0.034745	0.00602937	0.16946
TKR	TRAF3IP2	-0.0454938	0.0444271	0.305836	0.904178
TKR	TRDMT1	-0.0590318	0.0803269	0.462408	0.966122
TKR	TREH	0.0499504	0.0713261	0.483737	0.967172
TKR	TREM2	0.338804	0.0540005	3.549e-10	1.29671e-07
TKR	TREML1	-0.00963976	0.0503312	0.848114	0.987539
TKR	TREML2	0.0525237	0.0343063	0.125771	0.712581
TKR	TRIAP1	-0.00479083	0.065285	0.941501	0.995629
TKR	TRIM21	0.0717125	0.0787496	0.36249	0.931444
TKR	TRIM24	0.058535	0.0620956	0.34586	0.920234
TKR	TRIM25	0.0550087	0.104791	0.599631	0.978081
TKR	TRIM26	0.00964712	0.0531456	0.855958	0.987539
TKR	TRIM40	0.0486437	0.0681988	0.475686	0.967172
TKR	TRIM5	0.106185	0.0877299	0.226144	0.831088
TKR	TRIM58	0.0494059	0.0833046	0.553134	0.978081
TKR	TRPV3	-0.0569956	0.045817	0.213513	0.820102
TKR	TSC1	0.0706844	0.0704065	0.315409	0.912814
TKR	TSC22D1	0.0861154	0.0641042	0.17916	0.791419
TKR	TSHB	-0.157721	0.0784931	0.0445053	0.510153
TKR	TSLP	-0.106923	0.0601389	0.07542	0.610193
TKR	TSNAX	-0.00484844	0.0376922	0.897649	0.991069
TKR	TSPAN1	0.0583995	0.0575732	0.310421	0.910378
TKR	TSPAN15	-0.0345618	0.0468187	0.460394	0.966122
TKR	TSPAN7	-0.0286421	0.0880673	0.745008	0.987539
TKR	TSPAN8	0.0320972	0.0948201	0.734984	0.987539
TKR	TSPYL1	0.00531416	0.0377836	0.888149	0.991069
TKR	TST	-0.0397855	0.0764841	0.60294	0.978081
TKR	TTF2	0.0183379	0.0464234	0.692835	0.987539
TKR	TTN	0.0124704	0.0631203	0.843386	0.987539
TKR	TTR	0.0415875	0.0241291	0.0847983	0.624347
TKR	TUBB3	-0.000268563	0.0262998	0.991853	0.999365
TKR	TWF2	0.00658363	0.0810287	0.935243	0.995629
TKR	TXK	-0.0291107	0.0731873	0.690811	0.987539
TKR	TXLNA	0.0657181	0.0912587	0.471449	0.966551
TKR	TXN	0.0614903	0.0420796	0.143944	0.742062
TKR	TXNDC15	0.0209814	0.0275594	0.446473	0.955426
TKR	TXNDC5	-0.0027658	0.0705535	0.96873	0.997976
TKR	TXNDC9	-0.0450247	0.0508623	0.376039	0.941063
TKR	TXNL1	0.00500513	0.0936268	0.957367	0.995629
TKR	TXNRD1	0.0623899	0.0479904	0.19359	0.791419
TKR	TYMP	0.114393	0.0671128	0.0882975	0.637496
TKR	TYRO3	-0.0137786	0.0287644	0.631931	0.978081
TKR	TYRP1	0.0302893	0.0575248	0.598514	0.978081
TKR	UBAC1	0.032734	0.0361245	0.364865	0.931444
TKR	UBE2B	0.030701	0.0275277	0.264738	0.866897
TKR	UBE2L6	0.0562034	0.0590961	0.341583	0.920234
TKR	UBE2Z	-0.0201904	0.0551108	0.714098	0.987539
TKR	UBQLN3	-0.0585834	0.0459624	0.20246	0.805605
TKR	UBXN1	0.0693847	0.0653099	0.288064	0.886337
TKR	UFD1	-0.00163617	0.13388	0.990249	0.999365
TKR	UGDH	0.0489808	0.0933425	0.599765	0.978081
TKR	UHRF2	-0.0195515	0.0326195	0.548922	0.97788
TKR	ULBP2	0.0554666	0.0375827	0.139991	0.740854
TKR	UMOD	-0.218295	0.0548813	6.97299e-05	0.00702829
TKR	UNC5D	0.00174168	0.0247146	0.943819	0.995629
TKR	UNC79	0.0664428	0.0528828	0.208972	0.813877
TKR	UNG	0.0270898	0.032683	0.407185	0.944172
TKR	UPB1	-0.107849	0.0871675	0.215995	0.822284
TKR	UPK3A	-0.00940111	0.0458187	0.837432	0.987539
TKR	UPK3BL1	-0.0323719	0.0505393	0.521832	0.972309
TKR	UROD	0.0396455	0.0660974	0.54864	0.97788
TKR	UROS	0.0682503	0.0637283	0.284194	0.885607
TKR	USO1	0.0766355	0.0924867	0.407329	0.944172
TKR	USP25	0.0820249	0.0698968	0.240596	0.838216
TKR	USP28	0.0313751	0.0350871	0.371217	0.936047
TKR	USP47	0.0320161	0.0804957	0.690826	0.987539
TKR	USP8	0.000215337	0.0963552	0.998217	0.999897
TKR	UXS1	-0.00147581	0.0522046	0.977447	0.999365
TKR	VAMP5	0.017716	0.0543632	0.744515	0.987539
TKR	VAMP8	-0.0185589	0.0829048	0.822869	0.987539
TKR	VASH1	-0.0567536	0.0831362	0.494826	0.97066
TKR	VASN	-0.00825599	0.0273036	0.762366	0.987539
TKR	VASP	0.00177335	0.0692655	0.979575	0.999365
TKR	VAT1	0.032296	0.0201275	0.108595	0.679622
TKR	VAV3	0.0088484	0.0943511	0.925283	0.994193
TKR	VCAM1	0.0578979	0.0277569	0.0369942	0.466095
TKR	VCAN	0.0688319	0.0307046	0.0249827	0.388336
TKR	VCPKMT	-0.0976431	0.0806843	0.226214	0.831088
TKR	VEGFA	0.0584196	0.0597436	0.32816	0.916379
TKR	VEGFB	0.0649174	0.0269679	0.0160788	0.310785
TKR	VEGFC	0.0198041	0.057096	0.728702	0.987539
TKR	VEGFD	-0.0335591	0.0371875	0.366833	0.931444
TKR	VGF	0.0177228	0.0289921	0.541006	0.972309
TKR	VIM	-0.0324156	0.115211	0.778438	0.987539
TKR	VIPR1	0.0294594	0.0227178	0.194723	0.792449
TKR	VIT	0.00991028	0.0357944	0.781884	0.987539
TKR	VMO1	-0.113456	0.068712	0.0987087	0.656113
TKR	VNN1	-0.0208496	0.0691309	0.762962	0.987539
TKR	VNN2	-0.0713913	0.0475387	0.133168	0.732912
TKR	VPS28	0.0298403	0.0632136	0.63689	0.978081
TKR	VPS37A	0.123473	0.0819096	0.131707	0.730653
TKR	VPS4B	0.00276569	0.0907941	0.975699	0.999365
TKR	VPS53	0.0314052	0.0807241	0.697246	0.987539
TKR	VSIG10	0.0222169	0.0337975	0.510958	0.972309
TKR	VSIG10L	-0.0503273	0.0307857	0.102106	0.656113
TKR	VSIG2	0.329614	0.0564195	5.18719e-09	1.26351e-06
TKR	VSIG4	0.103504	0.0409524	0.0114934	0.259619
TKR	VSIR	-0.0312298	0.0626957	0.618404	0.978081
TKR	VSNL1	-0.0414808	0.0361194	0.250794	0.852409
TKR	VSTM1	0.0283543	0.0489061	0.562072	0.978081
TKR	VSTM2B	0.0422966	0.0393973	0.283011	0.884053
TKR	VSTM2L	0.152202	0.0579915	0.00867893	0.216825
TKR	VTA1	0.0599483	0.0738926	0.417204	0.946787
TKR	VTCN1	0.0280555	0.0314046	0.37167	0.936047
TKR	VTI1A	0.0155675	0.0552979	0.778312	0.987539
TKR	VWA1	-0.0174876	0.0436296	0.688555	0.987539
TKR	VWA5A	-0.0508339	0.0735573	0.489519	0.969239
TKR	VWC2	0.0305814	0.0396647	0.440712	0.955426
TKR	VWC2L	-0.051484	0.0443453	0.245656	0.840902
TKR	VWF	-0.127807	0.0767582	0.0959081	0.656113
TKR	WARS	0.0548621	0.0355025	0.12228	0.712581
TKR	WAS	-0.00618976	0.0671073	0.92651	0.994193
TKR	WASF1	0.14893	0.0946266	0.115523	0.687728
TKR	WASF3	0.0694581	0.0824358	0.399472	0.944172
TKR	WASHC3	0.0482573	0.0738596	0.513524	0.972309
TKR	WASL	-0.0103969	0.0539842	0.84728	0.987539
TKR	WDR46	-0.010803	0.0346097	0.754937	0.987539
TKR	WFDC1	0.0522395	0.0508952	0.304702	0.904178
TKR	WFDC12	0.0402193	0.0657533	0.54076	0.972309
TKR	WFDC2	0.066133	0.0395344	0.0943741	0.65214
TKR	WFIKKN1	-0.018721	0.0417843	0.654127	0.983963
TKR	WFIKKN2	-0.0231416	0.0348178	0.506278	0.972309
TKR	WIF1	-0.0855541	0.0355235	0.0160276	0.310785
TKR	WNT9A	0.0225307	0.0278266	0.418126	0.946787
TKR	WWP2	0.0202893	0.0555661	0.715009	0.987539
TKR	XCL1	0.041256	0.0565526	0.46569	0.966295
TKR	XG	0.0803153	0.032012	0.0121137	0.264242
TKR	XIAP	0.0291411	0.0544435	0.592477	0.978081
TKR	XPNPEP2	-0.213766	0.101296	0.0348369	0.450568
TKR	XRCC4	0.0352094	0.0372355	0.344364	0.920234
TKR	YAP1	0.0487477	0.0255056	0.0559776	0.549613
TKR	YARS1	0.0621493	0.140489	0.658217	0.986145
TKR	YES1	0.154532	0.117687	0.189164	0.791419
TKR	YJU2	0.0157504	0.0310525	0.612004	0.978081
TKR	YOD1	0.031349	0.0603455	0.60342	0.978081
TKR	YTHDF3	0.0259781	0.0856863	0.761757	0.987539
TKR	YWHAQ	0.0393008	0.0697558	0.573161	0.978081
TKR	YY1	0.000979979	0.0257213	0.969608	0.997976
TKR	ZBP1	0.0536938	0.0375154	0.152366	0.75358
TKR	ZBTB16	0.0124339	0.0734507	0.865575	0.987539
TKR	ZBTB17	0.176698	0.039186	6.52303e-06	0.000866674
TKR	ZCCHC8	-0.0123162	0.0560605	0.82611	0.987539
TKR	ZFYVE19	-0.0842403	0.0861248	0.328021	0.916379
TKR	ZHX2	0.00244724	0.0323358	0.939673	0.995629
TKR	ZNF174	0.0133291	0.0344738	0.699022	0.987539
TKR	ZNF75D	-0.0478557	0.0577887	0.407609	0.944172
TKR	ZNF830	-0.0132265	0.0758829	0.861629	0.987539
TKR	ZNRD2	0.101166	0.0661482	0.126176	0.712581
TKR	ZNRF4	0.00562444	0.0516338	0.913259	0.992163
TKR	ZP3	-0.2052	0.245232	0.402732	0.944172
TKR	ZP4	0.0157651	0.0305348	0.605647	0.978081
TKR	ZPR1	0.144402	0.0883579	0.102206	0.656113
OA: osteoarthritis; TJR: total joint replacement; TKR: total knee replacement; THR: total hip replacement;KNEEHIP: knee and hip OA.

### Sheet: S11
Term	Overlap (n/N)	P-val	Adjusted p-val	Odds ratio	Combined score	Genes	Ontology	Description	Adjusted p-val	Count	Gene ID
Protein Autophosphorylation (GO:0046777)	8/140	9.85937e-08	8.97202e-05	16.4276	265.014	PDGFRA;FES;ULK3;PRKD2;FGFR4;MARK3;DDR2;MAPK3	BP	Protein Autophosphorylation (GO:0046777)	8.97202e-05	8	PDGFRA;FES;ULK3;PRKD2;FGFR4;MARK3;DDR2;MAPK3
Protein Phosphorylation (GO:0006468)	10/373	2.61368e-06	0.00112948	7.58779	97.5391	PDGFRA;MAPK9;FES;ULK3;PRKD2;CSK;FGFR4;MARK3;DDR2;MAPK3	BP	Protein Phosphorylation (GO:0006468)	0.00112948	10	PDGFRA;MAPK9;FES;ULK3;PRKD2;CSK;FGFR4;MARK3;DDR2;MAPK3
Peptidyl-Tyrosine Phosphorylation (GO:0018108)	5/58	3.72356e-06	0.00112948	24.6599	308.269	PDGFRA;FES;FGFR4;DDR2;MAPK3	BP	Peptidyl-Tyrosine Phosphorylation (GO:0018108)	0.00112948	5	PDGFRA;FES;FGFR4;DDR2;MAPK3
T Cell Receptor Signaling Pathway (GO:0050852)	5/88	2.89552e-05	0.00539661	15.7229	164.3	BTN2A1;PTPRJ;BTN3A3;PRKD2;CSK	BP	T Cell Receptor Signaling Pathway (GO:0050852)	0.00539661	5	BTN2A1;PTPRJ;BTN3A3;PRKD2;CSK
Peptidyl-Tyrosine Modification (GO:0018212)	4/46	3.57922e-05	0.00539661	24.585	251.696	PDGFRA;FES;FGFR4;DDR2	BP	Peptidyl-Tyrosine Modification (GO:0018212)	0.00539661	4	PDGFRA;FES;FGFR4;DDR2
Positive Regulation of ERK1 and ERK2 Cascade (GO:0070374)	6/153	3.67483e-05	0.00539661	10.7603	109.878	PDGFRA;PRKD2;APOE;FGFR4;FGFR3;MAPK3	BP	Positive Regulation of ERK1 and ERK2 Cascade (GO:0070374)	0.00539661	6	PDGFRA;PRKD2;APOE;FGFR4;FGFR3;MAPK3
Skeletal System Development (GO:0001501)	6/160	4.72028e-05	0.00539661	10.2675	102.275	COMP;COL2A1;HHIP;OGN;FGFR3;HAPLN1	BP	Skeletal System Development (GO:0001501)	0.00539661	6	COMP;COL2A1;HHIP;OGN;FGFR3;HAPLN1
Signaling Receptor Ligand Precursor Processing (GO:0140448)	3/19	5.91762e-05	0.00539661	47.8438	465.758	PCSK1;FURIN;PCSK7	BP	Signaling Receptor Ligand Precursor Processing (GO:0140448)	0.00539661	3	PCSK1;FURIN;PCSK7
Positive Regulation of Small Molecule Metabolic Process (GO:0062013)	3/19	5.91762e-05	0.00539661	47.8438	465.758	APOA1;ADM;APOE	BP	Positive Regulation of Small Molecule Metabolic Process (GO:0062013)	0.00539661	3	APOA1;ADM;APOE
Regulation of Cell Population Proliferation (GO:0042127)	12/769	5.93034e-05	0.00539661	4.40227	42.8467	PDGFRA;CXCL10;PBRM1;DDAH1;FES;TNFRSF9;PTPRJ;PRKD2;FGFR4;ING1;FGFR3;PPP1R9B	BP	Regulation of Cell Population Proliferation (GO:0042127)	0.00539661	12	PDGFRA;CXCL10;PBRM1;DDAH1;FES;TNFRSF9;PTPRJ;PRKD2;FGFR4;ING1;FGFR3;PPP1R9B
External Encapsulating Structure Organization (GO:0045229)	5/111	8.8094e-05	0.00621556	12.297	114.819	COL28A1;COL2A1;IBSP;SPOCK2;FURIN	BP	External Encapsulating Structure Organization (GO:0045229)	0.00621556	5	COL28A1;COL2A1;IBSP;SPOCK2;FURIN
Extracellular Structure Organization (GO:0043062)	5/111	8.8094e-05	0.00621556	12.297	114.819	COL28A1;COL2A1;IBSP;SPOCK2;FURIN	BP	Extracellular Structure Organization (GO:0043062)	0.00621556	5	COL28A1;COL2A1;IBSP;SPOCK2;FURIN
Extracellular Matrix Organization (GO:0030198)	6/182	9.64009e-05	0.00621556	8.97409	82.9834	COL28A1;COL2A1;IBSP;SPOCK2;FURIN;DDR2	BP	Extracellular Matrix Organization (GO:0030198)	0.00621556	6	COL28A1;COL2A1;IBSP;SPOCK2;FURIN;DDR2
Antigen Receptor-Mediated Signaling Pathway (GO:0050851)	5/114	9.99548e-05	0.00621556	11.9568	110.131	BTN2A1;PTPRJ;BTN3A3;PRKD2;CSK	BP	Antigen Receptor-Mediated Signaling Pathway (GO:0050851)	0.00621556	5	BTN2A1;PTPRJ;BTN3A3;PRKD2;CSK
Response to Reactive Oxygen Species (GO:0000302)	4/60	0.000102454	0.00621556	18.4258	169.261	PDGFRA;MAPK9;PRKD2;APOE	BP	Response to Reactive Oxygen Species (GO:0000302)	0.00621556	4	PDGFRA;MAPK9;PRKD2;APOE
Positive Regulation of CoA-transferase Activity (GO:1905920)	2/5	0.000160726	0.00860357	168.068	1468.21	APOA1;APOE	BP	Positive Regulation of CoA-transferase Activity (GO:1905920)	0.00860357	2	APOA1;APOE
Regulation of Fc Receptor Mediated Stimulatory Signaling Pathway (GO:0060368)	2/5	0.000160726	0.00860357	168.068	1468.21	CSK;PTPRJ	BP	Regulation of Fc Receptor Mediated Stimulatory Signaling Pathway (GO:0060368)	0.00860357	2	CSK;PTPRJ
Alpha-Amino Acid Metabolic Process (GO:1901605)	3/27	0.000174504	0.00882215	31.883	275.902	DDAH1;DPEP1;ART4	BP	Alpha-Amino Acid Metabolic Process (GO:1901605)	0.00882215	3	DDAH1;DPEP1;ART4
Peptide Hormone Processing (GO:0016486)	3/30	0.000240107	0.00994611	28.3362	236.166	PCSK1;FURIN;PCSK7	BP	Peptide Hormone Processing (GO:0016486)	0.00994611	3	PCSK1;FURIN;PCSK7
Positive Regulation of Catalytic Activity (GO:0043085)	3/30	0.000240107	0.00994611	28.3362	236.166	APOA1;FGFR4;MAPK3	BP	Positive Regulation of Catalytic Activity (GO:0043085)	0.00994611	3	APOA1;FGFR4;MAPK3
Positive Regulation of Nitric Oxide Biosynthetic Process (GO:0045429)	3/30	0.000240107	0.00994611	28.3362	236.166	DDAH1;PRKD2;APOE	BP	Positive Regulation of Nitric Oxide Biosynthetic Process (GO:0045429)	0.00994611	3	DDAH1;PRKD2;APOE
Regulation of Lymphocyte Apoptotic Process (GO:0070228)	2/6	0.000240455	0.00994611	126.044	1050.32	LGALS3;PRKD2	BP	Regulation of Lymphocyte Apoptotic Process (GO:0070228)	0.00994611	2	LGALS3;PRKD2
Positive Regulation of Nitric Oxide Metabolic Process (GO:1904407)	3/31	0.000265059	0.0104871	27.3228	225.019	DDAH1;PRKD2;APOE	BP	Positive Regulation of Nitric Oxide Metabolic Process (GO:1904407)	0.0104871	3	DDAH1;PRKD2;APOE
Regulation of Cell Adhesion (GO:0030155)	5/142	0.000279313	0.0105748	9.49962	77.7371	IBSP;FES;PTPRJ;PRKD2;PPP1R9B	BP	Regulation of Cell Adhesion (GO:0030155)	0.0105748	5	IBSP;FES;PTPRJ;PRKD2;PPP1R9B
Regulation of ERK1 and ERK2 Cascade (GO:0070372)	6/223	0.000290517	0.0105748	7.26341	59.1521	PDGFRA;PRKD2;APOE;FGFR4;FGFR3;MAPK3	BP	Regulation of ERK1 and ERK2 Cascade (GO:0070372)	0.0105748	6	PDGFRA;PRKD2;APOE;FGFR4;FGFR3;MAPK3
Regulation of Cdc42 Protein Signal Transduction (GO:0032489)	2/7	0.000335753	0.0117513	100.83	806.556	APOA1;APOE	BP	Regulation of Cdc42 Protein Signal Transduction (GO:0032489)	0.0117513	2	APOA1;APOE
Positive Regulation of Biosynthetic Process (GO:0009891)	4/87	0.00043052	0.0145101	12.415	96.2223	DDAH1;PRKD2;APOE;VIM	BP	Positive Regulation of Biosynthetic Process (GO:0009891)	0.0145101	4	DDAH1;PRKD2;APOE;VIM
Supramolecular Fiber Organization (GO:0097435)	7/339	0.000448699	0.0145827	5.5808	43.0232	COL2A1;MYO6;FURIN;VIM;BID;PPP1R9B;DDR2	BP	Supramolecular Fiber Organization (GO:0097435)	0.0145827	7	COL2A1;MYO6;FURIN;VIM;BID;PPP1R9B;DDR2
+ Reg of Phosphatidylinositol 3-Kinase/Prot Kinase B Signal Transduction (GO:0051897)	5/162	0.000511374	0.0160466	8.28109	62.7575	PDGFRA;PTPRJ;FGFR3;MYORG;DDR2	BP	+ Reg of Phosphatidylinositol 3-Kinase/Prot Kinase B Signal Transduction (GO:0051897)	0.0160466	5	PDGFRA;PTPRJ;FGFR3;MYORG;DDR2
Regulation of T Cell Receptor Signaling Pathway (GO:0050856)	3/40	0.000567516	0.0168073	20.6674	154.473	LGALS3;PTPRJ;PRKD2	BP	Regulation of T Cell Receptor Signaling Pathway (GO:0050856)	0.0168073	3	LGALS3;PTPRJ;PRKD2
High-Density Lipoprotein Particle Assembly (GO:0034380)	2/9	0.000572556	0.0168073	72.0145	537.617	APOA1;APOE	BP	High-Density Lipoprotein Particle Assembly (GO:0034380)	0.0168073	2	APOA1;APOE
Positive Regulation of MAPK Cascade (GO:0043410)	7/362	0.000662223	0.018832	5.21309	38.1594	PDGFRA;PTPRJ;PRKD2;APOE;FGFR4;FGFR3;MAPK3	BP	Positive Regulation of MAPK Cascade (GO:0043410)	0.018832	7	PDGFRA;PTPRJ;PRKD2;APOE;FGFR4;FGFR3;MAPK3
Skeletal System Morphogenesis (GO:0048705)	3/43	0.000702713	0.019105	19.1144	138.781	PDGFRA;HHIP;FGFR3	BP	Skeletal System Morphogenesis (GO:0048705)	0.019105	3	PDGFRA;HHIP;FGFR3
Positive Regulation of Phospholipid Transport (GO:2001140)	2/10	0.000713815	0.019105	63.0095	456.497	APOA1;APOE	BP	Positive Regulation of Phospholipid Transport (GO:2001140)	0.019105	2	APOA1;APOE
Regulation of Nitric Oxide Biosynthetic Process (GO:0045428)	3/45	0.000803309	0.020886	18.2024	129.724	DDAH1;PRKD2;APOE	BP	Regulation of Nitric Oxide Biosynthetic Process (GO:0045428)	0.020886	3	DDAH1;PRKD2;APOE
Negative Regulation of Protein Serine/Threonine Kinase Activity (GO:0071901)	3/46	0.000856856	0.0213147	17.7782	125.554	HEXIM2;PTPRJ;APOE	BP	Negative Regulation of Protein Serine/Threonine Kinase Activity (GO:0071901)	0.0213147	3	HEXIM2;PTPRJ;APOE
Negative Regulation of Cell Population Proliferation (GO:0008285)	7/379	0.000866643	0.0213147	4.97054	35.0467	PBRM1;DDAH1;OGN;PTPRJ;PRKD2;APOE;ING1	BP	Negative Regulation of Cell Population Proliferation (GO:0008285)	0.0213147	7	PBRM1;DDAH1;OGN;PTPRJ;PRKD2;APOE;ING1
Positive Regulation of Cellular Process (GO:0048522)	9/622	0.000912759	0.021826	3.93679	27.5537	PDGFRA;PBRM1;IBSP;SPOCK2;PTPRJ;PRKD2;HDGF;FGFR4;FGFR3	BP	Positive Regulation of Cellular Process (GO:0048522)	0.021826	9	PDGFRA;PBRM1;IBSP;SPOCK2;PTPRJ;PRKD2;HDGF;FGFR4;FGFR3
Cellular Response to Oxygen-Containing Compound (GO:1901701)	7/384	0.000935398	0.021826	4.90336	34.1987	PDGFRA;MAPK9;CXCL10;FES;DPEP1;PRKD2;VIM	BP	Cellular Response to Oxygen-Containing Compound (GO:1901701)	0.021826	7	PDGFRA;MAPK9;CXCL10;FES;DPEP1;PRKD2;VIM
Negative Regulation of Vascular Permeability (GO:0043116)	2/12	0.00104144	0.0225645	50.4025	346.122	DDAH1;PTPRJ	BP	Negative Regulation of Vascular Permeability (GO:0043116)	0.0225645	2	DDAH1;PTPRJ
Phospholipid Efflux (GO:0033700)	2/12	0.00104144	0.0225645	50.4025	346.122	APOA1;APOE	BP	Phospholipid Efflux (GO:0033700)	0.0225645	2	APOA1;APOE
Regulation of T Cell Apoptotic Process (GO:0070232)	2/12	0.00104144	0.0225645	50.4025	346.122	LGALS3;PRKD2	BP	Regulation of T Cell Apoptotic Process (GO:0070232)	0.0225645	2	LGALS3;PRKD2
Positive Regulation of Proteolysis (GO:0045862)	3/52	0.00122589	0.0253854	15.5965	104.561	FURIN;APOE;FGFR4	BP	Positive Regulation of Proteolysis (GO:0045862)	0.0253854	3	FURIN;APOE;FGFR4
Negative Regulation of Growth (GO:0045926)	4/115	0.00122743	0.0253854	9.27015	62.1363	PTPRJ;ING1;FGFR3;PPP1R9B	BP	Negative Regulation of Growth (GO:0045926)	0.0253854	4	PTPRJ;ING1;FGFR3;PPP1R9B
Cell Surface Receptor Protein Tyrosine Kinase Signaling Pathway (GO:0007169)	6/296	0.00127967	0.0258777	5.4149	36.0695	PDGFRA;PTPRJ;PRKD2;FGFR4;FGFR3;DDR2	BP	Cell Surface Receptor Protein Tyrosine Kinase Signaling Pathway (GO:0007169)	0.0258777	6	PDGFRA;PTPRJ;PRKD2;FGFR4;FGFR3;DDR2
Negative Regulation of Cellular Process (GO:0048523)	8/531	0.00137797	0.0272599	4.06422	26.7716	PBRM1;DDAH1;SUSD2;APOA1;PTPRJ;PRKD2;ING1;PPP1R9B	BP	Negative Regulation of Cellular Process (GO:0048523)	0.0272599	8	PBRM1;DDAH1;SUSD2;APOA1;PTPRJ;PRKD2;ING1;PPP1R9B
Regulation of Extracellular Matrix Disassembly (GO:0010715)	2/14	0.00142839	0.0276561	41.9979	275.137	FGFR4;DDR2	BP	Regulation of Extracellular Matrix Disassembly (GO:0010715)	0.0276561	2	FGFR4;DDR2
Negative Regulation of Response to Stimulus (GO:0048585)	3/57	0.00159965	0.0297077	14.1489	91.09	DDAH1;HHIP;APOA1	BP	Negative Regulation of Response to Stimulus (GO:0048585)	0.0297077	3	DDAH1;HHIP;APOA1
Cartilage Development (GO:0051216)	3/57	0.00159965	0.0297077	14.1489	91.09	COL2A1;OGN;FGFR3	BP	Cartilage Development (GO:0051216)	0.0297077	3	COL2A1;OGN;FGFR3
Positive Regulation of Membrane Protein Ectodomain Proteolysis (GO:0051044)	2/15	0.00164382	0.0299176	38.7653	248.514	FURIN;APOE	BP	Positive Regulation of Membrane Protein Ectodomain Proteolysis (GO:0051044)	0.0299176	2	FURIN;APOE
Regulation of Protein-Containing Complex Assembly (GO:0043254)	4/126	0.00171841	0.0306617	8.42964	53.6661	LGALS3;SOST;APOE;BID	BP	Regulation of Protein-Containing Complex Assembly (GO:0043254)	0.0306617	4	LGALS3;SOST;APOE;BID
Negative Regulation of Platelet Activation (GO:0010544)	2/16	0.00187373	0.0315758	35.9946	226.04	PDGFRA;APOE	BP	Negative Regulation of Platelet Activation (GO:0010544)	0.0315758	2	PDGFRA;APOE
Nitric Oxide Mediated Signal Transduction (GO:0007263)	2/16	0.00187373	0.0315758	35.9946	226.04	DDAH1;APOE	BP	Nitric Oxide Mediated Signal Transduction (GO:0007263)	0.0315758	2	DDAH1;APOE
Reverse Cholesterol Transport (GO:0043691)	2/16	0.00187373	0.0315758	35.9946	226.04	APOA1;APOE	BP	Reverse Cholesterol Transport (GO:0043691)	0.0315758	2	APOA1;APOE
Regulation of Phosphatidylinositol 3-Kinase/Protein Kinase B Signal Transduction (GO:0051896)	5/219	0.00196223	0.0324659	6.05786	37.7627	PDGFRA;PTPRJ;FGFR3;MYORG;DDR2	BP	Regulation of Phosphatidylinositol 3-Kinase/Protein Kinase B Signal Transduction (GO:0051896)	0.0324659	5	PDGFRA;PTPRJ;FGFR3;MYORG;DDR2
Platelet-Derived Growth Factor Receptor Signaling Pathway (GO:0048008)	2/17	0.00211799	0.0332305	33.5932	206.843	PDGFRA;PTPRJ	BP	Platelet-Derived Growth Factor Receptor Signaling Pathway (GO:0048008)	0.0332305	2	PDGFRA;PTPRJ
Positive Chemotaxis (GO:0050918)	2/17	0.00211799	0.0332305	33.5932	206.843	LGALS3;PTPRJ	BP	Positive Chemotaxis (GO:0050918)	0.0332305	2	LGALS3;PTPRJ
Positive Regulation of Cholesterol Metabolic Process (GO:0090205)	2/17	0.00211799	0.0332305	33.5932	206.843	APOA1;APOE	BP	Positive Regulation of Cholesterol Metabolic Process (GO:0090205)	0.0332305	2	APOA1;APOE
Non-Proteinogenic Amino Acid Metabolic Process (GO:0170041)	2/18	0.00237649	0.0360435	31.4921	190.279	DDAH1;DPEP1	BP	Non-Proteinogenic Amino Acid Metabolic Process (GO:0170041)	0.0360435	2	DDAH1;DPEP1
Positive Regulation of Lymphocyte Migration (GO:2000403)	2/18	0.00237649	0.0360435	31.4921	190.279	CXCL10;PPP1R9B	BP	Positive Regulation of Lymphocyte Migration (GO:2000403)	0.0360435	2	CXCL10;PPP1R9B
Regulation of Endopeptidase Activity (GO:0052548)	2/20	0.00293575	0.0430893	27.9902	163.205	SPOCK2;FURIN	BP	Regulation of Endopeptidase Activity (GO:0052548)	0.0430893	2	SPOCK2;FURIN
High-Density Lipoprotein Particle Remodeling (GO:0034375)	2/20	0.00293575	0.0430893	27.9902	163.205	APOA1;APOE	BP	High-Density Lipoprotein Particle Remodeling (GO:0034375)	0.0430893	2	APOA1;APOE
Cellular Response to Reactive Oxygen Species (GO:0034614)	3/71	0.0030003	0.0433377	11.2279	65.2236	PDGFRA;MAPK9;PRKD2	BP	Cellular Response to Reactive Oxygen Species (GO:0034614)	0.0433377	3	PDGFRA;MAPK9;PRKD2
Regulation of Systemic Arterial Blood Pressure (GO:0003073)	2/21	0.00323628	0.0460159	26.5157	152.023	DDAH1;ADM	BP	Regulation of Systemic Arterial Blood Pressure (GO:0003073)	0.0460159	2	DDAH1;ADM
Peptidyl-Tyrosine Dephosphorylation (GO:0035335)	2/22	0.00355059	0.0475152	25.1886	142.08	PTPN9;PTPRJ	BP	Peptidyl-Tyrosine Dephosphorylation (GO:0035335)	0.0475152	2	PTPN9;PTPRJ
Positive Regulation of Cholesterol Efflux (GO:0010875)	2/22	0.00355059	0.0475152	25.1886	142.08	APOA1;APOE	BP	Positive Regulation of Cholesterol Efflux (GO:0010875)	0.0475152	2	APOA1;APOE
Negative Regulation of T Cell Receptor Signaling Pathway (GO:0050860)	2/22	0.00355059	0.0475152	25.1886	142.08	LGALS3;PTPRJ	BP	Negative Regulation of T Cell Receptor Signaling Pathway (GO:0050860)	0.0475152	2	LGALS3;PTPRJ
Regulation of Calcium Ion Import (GO:0090279)	2/22	0.00355059	0.0475152	25.1886	142.08	LGALS3;PRKD2	BP	Regulation of Calcium Ion Import (GO:0090279)	0.0475152	2	LGALS3;PRKD2
Negative Regulation of Smoothened Signaling Pathway (GO:0045879)	2/23	0.00387856	0.0504213	23.9879	133.188	HHIP;ULK3	BP	Negative Regulation of Smoothened Signaling Pathway (GO:0045879)	0.0504213	2	HHIP;ULK3
Cholesterol Efflux (GO:0033344)	2/23	0.00387856	0.0504213	23.9879	133.188	APOA1;APOE	BP	Cholesterol Efflux (GO:0033344)	0.0504213	2	APOA1;APOE
Cholesterol Homeostasis (GO:0042632)	3/80	0.00420198	0.0512037	9.91109	54.2354	APOA1;APOE;FGFR4	BP	Cholesterol Homeostasis (GO:0042632)	0.0512037	3	APOA1;APOE;FGFR4
Signal Transduction in Response to DNA Damage (GO:0042770)	3/80	0.00420198	0.0512037	9.91109	54.2354	MYO6;BID;MAPK3	BP	Signal Transduction in Response to DNA Damage (GO:0042770)	0.0512037	3	MYO6;BID;MAPK3
Negative Regulation of Cellular Component Organization (GO:0051129)	3/80	0.00420198	0.0512037	9.91109	54.2354	LGALS3;APOA1;SOST	BP	Negative Regulation of Cellular Component Organization (GO:0051129)	0.0512037	3	LGALS3;APOA1;SOST
Regulation of Extracellular Matrix Organization (GO:1903053)	2/24	0.00422009	0.0512037	22.8964	125.195	FGFR4;DDR2	BP	Regulation of Extracellular Matrix Organization (GO:1903053)	0.0512037	2	FGFR4;DDR2
Regulation of Cholesterol Metabolic Process (GO:0090181)	2/24	0.00422009	0.0512037	22.8964	125.195	APOA1;APOE	BP	Regulation of Cholesterol Metabolic Process (GO:0090181)	0.0512037	2	APOA1;APOE
Sterol Homeostasis (GO:0055092)	3/81	0.00435099	0.0520974	9.78353	53.1965	APOA1;APOE;FGFR4	BP	Sterol Homeostasis (GO:0055092)	0.0520974	3	APOA1;APOE;FGFR4
Regulation of Membrane Protein Ectodomain Proteolysis (GO:0051043)	2/25	0.00457505	0.0540688	21.8998	117.977	FURIN;APOE	BP	Regulation of Membrane Protein Ectodomain Proteolysis (GO:0051043)	0.0540688	2	FURIN;APOE
Acylglycerol Homeostasis (GO:0055090)	2/26	0.00494334	0.0559365	20.9863	111.431	APOA1;APOE	BP	Acylglycerol Homeostasis (GO:0055090)	0.0559365	2	APOA1;APOE
Positive Regulation of T Cell Migration (GO:2000406)	2/26	0.00494334	0.0559365	20.9863	111.431	CXCL10;PPP1R9B	BP	Positive Regulation of T Cell Migration (GO:2000406)	0.0559365	2	CXCL10;PPP1R9B
Regulation of T Cell Migration (GO:2000404)	2/26	0.00494334	0.0559365	20.9863	111.431	CXCL10;PPP1R9B	BP	Regulation of T Cell Migration (GO:2000404)	0.0559365	2	CXCL10;PPP1R9B
Positive Regulation of Endocytosis (GO:0045807)	3/85	0.00497896	0.0559365	9.30441	49.3369	APOA1;PTPRJ;APOE	BP	Positive Regulation of Endocytosis (GO:0045807)	0.0559365	3	APOA1;PTPRJ;APOE
Negative Regulation of Signal Transduction (GO:0009968)	5/277	0.00534981	0.0593698	4.75208	24.8567	HHIP;ULK3;PTPRJ;SOST;DLK1	BP	Negative Regulation of Signal Transduction (GO:0009968)	0.0593698	5	HHIP;ULK3;PTPRJ;SOST;DLK1
Regulation of Neuron Projection Development (GO:0010975)	4/176	0.00569648	0.0598243	5.96406	30.8217	FES;PTPN9;APOE;DDR2	BP	Regulation of Neuron Projection Development (GO:0010975)	0.0598243	4	FES;PTPN9;APOE;DDR2
Negative Regulation of Protein Transport (GO:0051224)	2/28	0.00571947	0.0598243	19.37	100.024	CSK;APOE	BP	Negative Regulation of Protein Transport (GO:0051224)	0.0598243	2	CSK;APOE
Positive Regulation of Cholesterol Transport (GO:0032376)	2/28	0.00571947	0.0598243	19.37	100.024	APOA1;APOE	BP	Positive Regulation of Cholesterol Transport (GO:0032376)	0.0598243	2	APOA1;APOE
Positive Regulation of Fibroblast Proliferation (GO:0048146)	2/28	0.00571947	0.0598243	19.37	100.024	PDGFRA;DDR2	BP	Positive Regulation of Fibroblast Proliferation (GO:0048146)	0.0598243	2	PDGFRA;DDR2
Regulation of DNA Biosynthetic Process (GO:2000278)	2/28	0.00571947	0.0598243	19.37	100.024	PRKD2;FGFR4	BP	Regulation of DNA Biosynthetic Process (GO:2000278)	0.0598243	2	PRKD2;FGFR4
Positive Regulation of Cell Adhesion (GO:0045785)	3/92	0.00620371	0.064152	8.56958	43.5558	IBSP;PTPRJ;PRKD2	BP	Positive Regulation of Cell Adhesion (GO:0045785)	0.064152	3	IBSP;PTPRJ;PRKD2
Positive Regulation of Calcium-Mediated Signaling (GO:0050850)	2/30	0.00654758	0.0650881	17.9846	90.4386	PDGFRA;PTPRJ	BP	Positive Regulation of Calcium-Mediated Signaling (GO:0050850)	0.0650881	2	PDGFRA;PTPRJ
Negative Regulation of Antigen Receptor-Mediated Signaling Pathway (GO:0050858)	2/30	0.00654758	0.0650881	17.9846	90.4386	LGALS3;PTPRJ	BP	Negative Regulation of Antigen Receptor-Mediated Signaling Pathway (GO:0050858)	0.0650881	2	LGALS3;PTPRJ
Protein Modification Process (GO:0036211)	7/545	0.00656872	0.0650881	3.40769	17.1251	MAPK9;APOA1;PTPN9;PRKD2;CSK;MARK3;MAPK3	BP	Protein Modification Process (GO:0036211)	0.0650881	7	MAPK9;APOA1;PTPN9;PRKD2;CSK;MARK3;MAPK3
Regulation of Immune Response (GO:0050776)	3/94	0.00658371	0.0650881	8.38039	42.096	CXCL10;CSK;PPP1R9B	BP	Regulation of Immune Response (GO:0050776)	0.0650881	3	CXCL10;CSK;PPP1R9B
Negative Regulation of Cell Migration (GO:0030336)	4/184	0.00665186	0.0650881	5.69668	28.5567	DPEP1;PTPRJ;APOE;ING1	BP	Negative Regulation of Cell Migration (GO:0030336)	0.0650881	4	DPEP1;PTPRJ;APOE;ING1
Negative Regulation of MAP Kinase Activity (GO:0043407)	2/31	0.00698086	0.0668692	17.3636	86.203	PTPRJ;APOE	BP	Negative Regulation of MAP Kinase Activity (GO:0043407)	0.0668692	2	PTPRJ;APOE
Negative Regulation of Blood Coagulation (GO:0030195)	2/31	0.00698086	0.0668692	17.3636	86.203	PDGFRA;APOE	BP	Negative Regulation of Blood Coagulation (GO:0030195)	0.0668692	2	PDGFRA;APOE
Positive Regulation of Cell Differentiation (GO:0045597)	5/297	0.00713991	0.0675839	4.42209	21.8542	SCUBE3;MAPK9;PBRM1;FES;DDR2	BP	Positive Regulation of Cell Differentiation (GO:0045597)	0.0675839	5	SCUBE3;MAPK9;PBRM1;FES;DDR2
Phosphorylation (GO:0016310)	5/298	0.00723915	0.0675839	4.40677	21.7177	MAPK9;PRKD2;CSK;MARK3;MAPK3	BP	Phosphorylation (GO:0016310)	0.0675839	5	MAPK9;PRKD2;CSK;MARK3;MAPK3
Positive Regulation of Supramolecular Fiber Organization (GO:1902905)	3/98	0.00738464	0.0675839	8.02591	39.394	USP8;FES;APOE	BP	Positive Regulation of Supramolecular Fiber Organization (GO:1902905)	0.0675839	3	USP8;FES;APOE
Positive Regulation of Locomotion (GO:0040017)	2/32	0.00742681	0.0675839	16.784	82.2861	PDGFRA;SPOCK2	BP	Positive Regulation of Locomotion (GO:0040017)	0.0675839	2	PDGFRA;SPOCK2
Regulation of Cholesterol Efflux (GO:0010874)	2/32	0.00742681	0.0675839	16.784	82.2861	APOA1;APOE	BP	Regulation of Cholesterol Efflux (GO:0010874)	0.0675839	2	APOA1;APOE
Positive Regulation of Neuron Projection Development (GO:0010976)	3/99	0.00759347	0.0684165	7.94191	38.7602	FES;APOE;DDR2	BP	Positive Regulation of Neuron Projection Development (GO:0010976)	0.0684165	3	FES;APOE;DDR2
Embryonic Skeletal System Morphogenesis (GO:0048704)	2/33	0.00788532	0.0703494	16.2417	78.6547	PDGFRA;COL2A1	BP	Embryonic Skeletal System Morphogenesis (GO:0048704)	0.0703494	2	PDGFRA;COL2A1
Regulation of Developmental Growth (GO:0048638)	2/34	0.00835629	0.0731176	15.7334	75.2802	APOE;FGFR3	BP	Regulation of Developmental Growth (GO:0048638)	0.0731176	2	APOE;FGFR3
Triglyceride Homeostasis (GO:0070328)	2/34	0.00835629	0.0731176	15.7334	75.2802	APOA1;APOE	BP	Triglyceride Homeostasis (GO:0070328)	0.0731176	2	APOA1;APOE
Positive Regulation of Mononuclear Cell Migration (GO:0071677)	2/35	0.00883962	0.07661	15.2558	72.1375	LGALS3;CXCL10	BP	Positive Regulation of Mononuclear Cell Migration (GO:0071677)	0.07661	2	LGALS3;CXCL10
Negative Regulation of Smooth Muscle Cell Proliferation (GO:0048662)	2/36	0.00933519	0.0786576	14.8064	69.2046	OGN;APOE	BP	Negative Regulation of Smooth Muscle Cell Proliferation (GO:0048662)	0.0786576	2	OGN;APOE
Positive Regulation of Release of Sequestered Calcium Ion Into Cytosol (GO:0051281)	2/36	0.00933519	0.0786576	14.8064	69.2046	CXCL10;PRKD2	BP	Positive Regulation of Release of Sequestered Calcium Ion Into Cytosol (GO:0051281)	0.0786576	2	CXCL10;PRKD2
Negative Regulation of Cell Cycle G1/S Phase Transition (GO:1902807)	2/36	0.00933519	0.0786576	14.8064	69.2046	SUSD2;PRKD2	BP	Negative Regulation of Cell Cycle G1/S Phase Transition (GO:1902807)	0.0786576	2	SUSD2;PRKD2
Positive Regulation of DNA Metabolic Process (GO:0051054)	3/108	0.0096307	0.0804031	7.25788	33.6969	PRKD2;FGFR4;MAPK3	BP	Positive Regulation of DNA Metabolic Process (GO:0051054)	0.0804031	3	PRKD2;FGFR4;MAPK3
Glutathione Metabolic Process (GO:0006749)	2/38	0.0103627	0.0842868	13.9824	63.8933	DPEP1;OPLAH	BP	Glutathione Metabolic Process (GO:0006749)	0.0842868	2	DPEP1;OPLAH
Negative Regulation of Developmental Process (GO:0051093)	3/111	0.0103738	0.0842868	7.0552	32.2315	APOE;ING1;FGFR3	BP	Negative Regulation of Developmental Process (GO:0051093)	0.0842868	3	APOE;ING1;FGFR3
Positive Regulation of Cellular Component Organization (GO:0051130)	3/111	0.0103738	0.0842868	7.0552	32.2315	LGALS3;APOE;BID	BP	Positive Regulation of Cellular Component Organization (GO:0051130)	0.0842868	3	LGALS3;APOE;BID
Positive Regulation of Transferase Activity (GO:0051347)	2/39	0.0108943	0.0877332	13.6038	61.4827	APOA1;APOE	BP	Positive Regulation of Transferase Activity (GO:0051347)	0.0877332	2	APOA1;APOE
Transforming Growth Factor Beta Receptor Superfamily Signaling Pathway (GO:0141091)	3/114	0.0111493	0.0889987	6.86348	30.8608	APOA1;FURIN;MAPK3	BP	Transforming Growth Factor Beta Receptor Superfamily Signaling Pathway (GO:0141091)	0.0889987	3	APOA1;FURIN;MAPK3
Positive Regulation of Cell Projection Organization (GO:0031346)	3/115	0.0114151	0.089728	6.80185	30.4235	FES;APOE;DDR2	BP	Positive Regulation of Cell Projection Organization (GO:0031346)	0.089728	3	FES;APOE;DDR2
Fibroblast Growth Factor Receptor Signaling Pathway (GO:0008543)	2/40	0.0114379	0.089728	13.2452	59.2169	FGFR4;FGFR3	BP	Fibroblast Growth Factor Receptor Signaling Pathway (GO:0008543)	0.089728	2	FGFR4;FGFR3
Positive Regulation of DNA Biosynthetic Process (GO:2000573)	2/41	0.0119931	0.0932797	12.9049	57.0838	PRKD2;FGFR4	BP	Positive Regulation of DNA Biosynthetic Process (GO:2000573)	0.0932797	2	PRKD2;FGFR4
MAPK Cascade (GO:0000165)	3/119	0.0125146	0.0965111	6.56598	28.7646	MAPK9;FGFR3;MAPK3	BP	MAPK Cascade (GO:0000165)	0.0965111	3	MAPK9;FGFR3;MAPK3
Negative Regulation of Inflammatory Response (GO:0050728)	3/121	0.0130864	0.0972027	6.45404	27.9859	APOA1;FURIN;APOE	BP	Negative Regulation of Inflammatory Response (GO:0050728)	0.0972027	3	APOA1;FURIN;APOE
Cellular Response to Oxidative Stress (GO:0034599)	3/121	0.0130864	0.0972027	6.45404	27.9859	PDGFRA;MAPK9;PRKD2	BP	Cellular Response to Oxidative Stress (GO:0034599)	0.0972027	3	PDGFRA;MAPK9;PRKD2
Enzyme-Linked Receptor Protein Signaling Pathway (GO:0007167)	3/121	0.0130864	0.0972027	6.45404	27.9859	NPPC;PDGFRA;DDR2	BP	Enzyme-Linked Receptor Protein Signaling Pathway (GO:0007167)	0.0972027	3	NPPC;PDGFRA;DDR2
Negative Regulation of Cell Growth (GO:0030308)	3/121	0.0130864	0.0972027	6.45404	27.9859	PTPRJ;ING1;PPP1R9B	BP	Negative Regulation of Cell Growth (GO:0030308)	0.0972027	3	PTPRJ;ING1;PPP1R9B
Neutrophil Chemotaxis (GO:0030593)	2/43	0.0131384	0.0972027	12.2742	53.1743	LGALS3;CXCL10	BP	Neutrophil Chemotaxis (GO:0030593)	0.0972027	2	LGALS3;CXCL10
Negative Regulation of Protein Localization (GO:1903828)	2/44	0.0137282	0.0991483	11.9813	51.3795	BTN3A3;MARK3	BP	Negative Regulation of Protein Localization (GO:1903828)	0.0991483	2	BTN3A3;MARK3
Regulation of Ossification (GO:0030278)	2/44	0.0137282	0.0991483	11.9813	51.3795	SOST;DDR2	BP	Regulation of Ossification (GO:0030278)	0.0991483	2	SOST;DDR2
Bone Development (GO:0060348)	2/44	0.0137282	0.0991483	11.9813	51.3795	OGN;FGFR3	BP	Bone Development (GO:0060348)	0.0991483	2	OGN;FGFR3
Collagen Fibril Organization (GO:0030199)	2/45	0.0143294	0.102675	11.7021	49.6806	COL2A1;DDR2	BP	Collagen Fibril Organization (GO:0030199)	0.102675	2	COL2A1;DDR2
Regulation of Fibroblast Proliferation (GO:0048145)	2/46	0.0149418	0.103794	11.4356	48.0704	PDGFRA;DDR2	BP	Regulation of Fibroblast Proliferation (GO:0048145)	0.103794	2	PDGFRA;DDR2
Regulation of Transport (GO:0051049)	2/46	0.0149418	0.103794	11.4356	48.0704	FES;MYO6	BP	Regulation of Transport (GO:0051049)	0.103794	2	FES;MYO6
Positive Regulation of Chemotaxis (GO:0050921)	2/46	0.0149418	0.103794	11.4356	48.0704	PDGFRA;PRKD2	BP	Positive Regulation of Chemotaxis (GO:0050921)	0.103794	2	PDGFRA;PRKD2
Regulation of Calcium-Mediated Signaling (GO:0050848)	2/46	0.0149418	0.103794	11.4356	48.0704	PDGFRA;PTPRJ	BP	Regulation of Calcium-Mediated Signaling (GO:0050848)	0.103794	2	PDGFRA;PTPRJ
Cell Surface Receptor Signaling Pathway via JAK-STAT (GO:0007259)	2/47	0.0155653	0.107306	11.1809	46.5427	PRKD2;FGFR3	BP	Cell Surface Receptor Signaling Pathway via JAK-STAT (GO:0007259)	0.107306	2	PRKD2;FGFR3
Secondary Alcohol Metabolic Process (GO:1902652)	2/48	0.0161998	0.109199	10.9373	45.0916	APOA1;APOE	BP	Secondary Alcohol Metabolic Process (GO:1902652)	0.109199	2	APOA1;APOE
Positive Regulation of Osteoblast Differentiation (GO:0045669)	2/48	0.0161998	0.109199	10.9373	45.0916	SCUBE3;DDR2	BP	Positive Regulation of Osteoblast Differentiation (GO:0045669)	0.109199	2	SCUBE3;DDR2
Mitophagy (GO:0000423)	2/48	0.0161998	0.109199	10.9373	45.0916	MAP1LC3A;ULK3	BP	Mitophagy (GO:0000423)	0.109199	2	MAP1LC3A;ULK3
Positive Regulation of Intracellular Signal Transduction (GO:1902533)	7/652	0.0164537	0.110095	2.82669	11.6098	HEXIM1;PDGFRA;PTPRJ;BID;FGFR3;MYORG;DDR2	BP	Positive Regulation of Intracellular Signal Transduction (GO:1902533)	0.110095	7	HEXIM1;PDGFRA;PTPRJ;BID;FGFR3;MYORG;DDR2
Negative Regulation of Multicellular Organismal Process (GO:0051241)	4/243	0.017067	0.113365	4.27756	17.4123	APOA1;ADM;SOST;ING1	BP	Negative Regulation of Multicellular Organismal Process (GO:0051241)	0.113365	4	APOA1;ADM;SOST;ING1
Neutrophil Migration (GO:1990266)	2/50	0.0175017	0.115409	10.4805	42.3984	LGALS3;CXCL10	BP	Neutrophil Migration (GO:1990266)	0.115409	2	LGALS3;CXCL10
Autophagosome Maturation (GO:0097352)	2/51	0.0181687	0.115851	10.2661	41.147	MAP1LC3A;CHMP1A	BP	Autophagosome Maturation (GO:0097352)	0.115851	2	MAP1LC3A;CHMP1A
Negative Regulation of T Cell Activation (GO:0050868)	2/51	0.0181687	0.115851	10.2661	41.147	LGALS3;PPP1R9B	BP	Negative Regulation of T Cell Activation (GO:0050868)	0.115851	2	LGALS3;PPP1R9B
Negative Regulation of Cell Projection Organization (GO:0031345)	2/51	0.0181687	0.115851	10.2661	41.147	PTPN9;APOE	BP	Negative Regulation of Cell Projection Organization (GO:0031345)	0.115851	2	PTPN9;APOE
Cholesterol Transport (GO:0030301)	2/52	0.0188464	0.115851	10.0603	39.9536	APOA1;APOE	BP	Cholesterol Transport (GO:0030301)	0.115851	2	APOA1;APOE
Negative Regulation of Cell Motility (GO:2000146)	3/139	0.0189017	0.115851	5.59474	22.2027	DPEP1;PTPRJ;ING1	BP	Negative Regulation of Cell Motility (GO:2000146)	0.115851	3	DPEP1;PTPRJ;ING1
Regulation of Smoothened Signaling Pathway (GO:0008589)	2/53	0.0195347	0.115851	9.8625	38.8145	HHIP;ULK3	BP	Regulation of Smoothened Signaling Pathway (GO:0008589)	0.115851	2	HHIP;ULK3
Plasma Membrane Bounded Cell Projection Organization (GO:0120036)	3/141	0.0196229	0.115851	5.5131	21.6723	PRKD2;APOE;PPP1R9B	BP	Plasma Membrane Bounded Cell Projection Organization (GO:0120036)	0.115851	3	PRKD2;APOE;PPP1R9B
Negative Regulation of Meiotic Cell Cycle (GO:0051447)	1/5	0.0200885	0.115851	62.2344	243.188	NPPC	BP	Negative Regulation of Meiotic Cell Cycle (GO:0051447)	0.115851	1	NPPC
Regulation of Macrophage Proliferation (GO:0120040)	1/5	0.0200885	0.115851	62.2344	243.188	MAPK3	BP	Regulation of Macrophage Proliferation (GO:0120040)	0.115851	1	MAPK3
Cellular Response to Vitamin D (GO:0071305)	1/5	0.0200885	0.115851	62.2344	243.188	FES	BP	Cellular Response to Vitamin D (GO:0071305)	0.115851	1	FES
Citrulline Metabolic Process (GO:0000052)	1/5	0.0200885	0.115851	62.2344	243.188	DDAH1	BP	Citrulline Metabolic Process (GO:0000052)	0.115851	1	DDAH1
Determination of Liver Left/Right Asymmetry (GO:0071910)	1/5	0.0200885	0.115851	62.2344	243.188	PRKD2	BP	Determination of Liver Left/Right Asymmetry (GO:0071910)	0.115851	1	PRKD2
Glutathione Catabolic Process (GO:0006751)	1/5	0.0200885	0.115851	62.2344	243.188	DPEP1	BP	Glutathione Catabolic Process (GO:0006751)	0.115851	1	DPEP1
Inflammatory Response to Wounding (GO:0090594)	1/5	0.0200885	0.115851	62.2344	243.188	MAPK9	BP	Inflammatory Response to Wounding (GO:0090594)	0.115851	1	MAPK9
Inner Ear Auditory Receptor Cell Differentiation (GO:0042491)	1/5	0.0200885	0.115851	62.2344	243.188	MYO6	BP	Inner Ear Auditory Receptor Cell Differentiation (GO:0042491)	0.115851	1	MYO6
Lipoprotein Biosynthetic Process (GO:0042158)	1/5	0.0200885	0.115851	62.2344	243.188	APOE	BP	Lipoprotein Biosynthetic Process (GO:0042158)	0.115851	1	APOE
Reg of T Cell Act via T Cell Rec Contact With Ag Bound to MHC Mol on Ag Presenting Cell (GO:2001188)	1/5	0.0200885	0.115851	62.2344	243.188	LGALS3	BP	Reg of T Cell Act via T Cell Rec Contact With Ag Bound to MHC Mol on Ag Presenting Cell (GO:2001188)	0.115851	1	LGALS3
Negative Regulation of Golgi to Plasma Membrane Protein Transport (GO:0042997)	1/5	0.0200885	0.115851	62.2344	243.188	CSK	BP	Negative Regulation of Golgi to Plasma Membrane Protein Transport (GO:0042997)	0.115851	1	CSK
Negative Regulation of Neuron Projection Development (GO:0010977)	2/54	0.0202334	0.115851	9.67235	37.7262	PTPN9;APOE	BP	Negative Regulation of Neuron Projection Development (GO:0010977)	0.115851	2	PTPN9;APOE
Regulation of Smooth Muscle Cell Proliferation (GO:0048660)	2/54	0.0202334	0.115851	9.67235	37.7262	OGN;APOE	BP	Regulation of Smooth Muscle Cell Proliferation (GO:0048660)	0.115851	2	OGN;APOE
Positive Regulation of Signal Transduction (GO:0009967)	4/256	0.0202421	0.115851	4.05422	15.8114	ULK3;PTPRJ;PRKD2;MYORG	BP	Positive Regulation of Signal Transduction (GO:0009967)	0.115851	4	ULK3;PTPRJ;PRKD2;MYORG
Cell Surface Receptor Signaling Pathway via STAT (GO:0097696)	2/55	0.0209425	0.118371	9.48937	36.6857	PRKD2;FGFR3	BP	Cell Surface Receptor Signaling Pathway via STAT (GO:0097696)	0.118371	2	PRKD2;FGFR3
Positive Regulation of Protein Localization to Plasma Membrane (GO:1903078)	2/55	0.0209425	0.118371	9.48937	36.6857	LGALS3;PTPN9	BP	Positive Regulation of Protein Localization to Plasma Membrane (GO:1903078)	0.118371	2	LGALS3;PTPN9
Cellular Response to Fibroblast Growth Factor Stimulus (GO:0044344)	2/56	0.0216619	0.119633	9.31317	35.69	FGFR4;FGFR3	BP	Cellular Response to Fibroblast Growth Factor Stimulus (GO:0044344)	0.119633	2	FGFR4;FGFR3
Positive Regulation of Leukocyte Chemotaxis (GO:0002690)	2/56	0.0216619	0.119633	9.31317	35.69	CXCL10;MAPK3	BP	Positive Regulation of Leukocyte Chemotaxis (GO:0002690)	0.119633	2	CXCL10;MAPK3
Positive Regulation of Protein Localization to Cell Periphery (GO:1904377)	2/57	0.0223914	0.119633	9.14338	34.7364	LGALS3;PTPN9	BP	Positive Regulation of Protein Localization to Cell Periphery (GO:1904377)	0.119633	2	LGALS3;PTPN9
Regulation of Blood Vessel Endothelial Cell Migration (GO:0043535)	2/57	0.0223914	0.119633	9.14338	34.7364	PRKD2;APOE	BP	Regulation of Blood Vessel Endothelial Cell Migration (GO:0043535)	0.119633	2	PRKD2;APOE
Sterol Metabolic Process (GO:0016125)	2/58	0.023131	0.119633	8.97966	33.8226	APOA1;APOE	BP	Sterol Metabolic Process (GO:0016125)	0.119633	2	APOA1;APOE
Cellular Response to Calcium Ion (GO:0071277)	2/59	0.0238807	0.119633	8.82167	32.9462	DPEP1;PRKD2	BP	Cellular Response to Calcium Ion (GO:0071277)	0.119633	2	DPEP1;PRKD2
Regulation of Leukocyte Degranulation (GO:0043300)	1/6	0.0240581	0.119633	49.785	185.563	FES	BP	Regulation of Leukocyte Degranulation (GO:0043300)	0.119633	1	FES
T-helper 1 Cell Differentiation (GO:0045063)	1/6	0.0240581	0.119633	49.785	185.563	PPP1R9B	BP	T-helper 1 Cell Differentiation (GO:0045063)	0.119633	1	PPP1R9B
Arginine Catabolic Process (GO:0006527)	1/6	0.0240581	0.119633	49.785	185.563	DDAH1	BP	Arginine Catabolic Process (GO:0006527)	0.119633	1	DDAH1
Regulation of Transforming Growth Factor Beta1 Production (GO:0032908)	1/6	0.0240581	0.119633	49.785	185.563	FURIN	BP	Regulation of Transforming Growth Factor Beta1 Production (GO:0032908)	0.119633	1	FURIN
Placenta Blood Vessel Development (GO:0060674)	1/6	0.0240581	0.119633	49.785	185.563	PRKD2	BP	Placenta Blood Vessel Development (GO:0060674)	0.119633	1	PRKD2
Response to Bile Acid (GO:1903412)	1/6	0.0240581	0.119633	49.785	185.563	FGFR4	BP	Response to Bile Acid (GO:1903412)	0.119633	1	FGFR4
Positive Regulation of Amyloid-Beta Clearance (GO:1900223)	1/6	0.0240581	0.119633	49.785	185.563	APOE	BP	Positive Regulation of Amyloid-Beta Clearance (GO:1900223)	0.119633	1	APOE
Positive Regulation of Fibroblast Growth Factor Receptor Signaling Pathway (GO:0045743)	1/6	0.0240581	0.119633	49.785	185.563	PRKD2	BP	Positive Regulation of Fibroblast Growth Factor Receptor Signaling Pathway (GO:0045743)	0.119633	1	PRKD2
Very-Low-Density Lipoprotein Particle Remodeling (GO:0034372)	1/6	0.0240581	0.119633	49.785	185.563	APOE	BP	Very-Low-Density Lipoprotein Particle Remodeling (GO:0034372)	0.119633	1	APOE
Inner Ear Receptor Cell Differentiation (GO:0060113)	1/6	0.0240581	0.119633	49.785	185.563	MYO6	BP	Inner Ear Receptor Cell Differentiation (GO:0060113)	0.119633	1	MYO6
Lipoprotein Metabolic Process (GO:0042157)	1/6	0.0240581	0.119633	49.785	185.563	APOE	BP	Lipoprotein Metabolic Process (GO:0042157)	0.119633	1	APOE
Metanephric Nephron Tubule Development (GO:0072234)	1/6	0.0240581	0.119633	49.785	185.563	PRKD2	BP	Metanephric Nephron Tubule Development (GO:0072234)	0.119633	1	PRKD2
Regulation of NK T Cell Activation (GO:0051133)	1/6	0.0240581	0.119633	49.785	185.563	LGALS3	BP	Regulation of NK T Cell Activation (GO:0051133)	0.119633	1	LGALS3
Morphogenesis of an Endothelium (GO:0003159)	1/6	0.0240581	0.119633	49.785	185.563	PRKD2	BP	Morphogenesis of an Endothelium (GO:0003159)	0.119633	1	PRKD2
Regulation of Bile Acid Metabolic Process (GO:1904251)	1/6	0.0240581	0.119633	49.785	185.563	FGFR4	BP	Regulation of Bile Acid Metabolic Process (GO:1904251)	0.119633	1	FGFR4
Regulation of Cellular Response to Hypoxia (GO:1900037)	1/6	0.0240581	0.119633	49.785	185.563	DDAH1	BP	Regulation of Cellular Response to Hypoxia (GO:1900037)	0.119633	1	DDAH1
Autophagy of Mitochondrion (GO:0000422)	2/61	0.0254095	0.124987	8.52178	31.2973	MAP1LC3A;ULK3	BP	Autophagy of Mitochondrion (GO:0000422)	0.124987	2	MAP1LC3A;ULK3
Phospholipid Transport (GO:0015914)	2/61	0.0254095	0.124987	8.52178	31.2973	APOA1;APOE	BP	Phospholipid Transport (GO:0015914)	0.124987	2	APOA1;APOE
Regulation of Phagocytosis (GO:0050764)	2/62	0.0261886	0.127885	8.37932	30.5211	APOA1;PTPRJ	BP	Regulation of Phagocytosis (GO:0050764)	0.127885	2	APOA1;PTPRJ
Positive Regulation of Phagocytosis (GO:0050766)	2/64	0.0277755	0.127885	8.10821	29.0566	APOA1;PTPRJ	BP	Positive Regulation of Phagocytosis (GO:0050766)	0.127885	2	APOA1;PTPRJ
Granulocyte Chemotaxis (GO:0071621)	2/64	0.0277755	0.127885	8.10821	29.0566	LGALS3;CXCL10	BP	Granulocyte Chemotaxis (GO:0071621)	0.127885	2	LGALS3;CXCL10
Cellular Response to Nitric Oxide (GO:0071732)	1/7	0.0280118	0.127885	41.4854	148.316	DPEP1	BP	Cellular Response to Nitric Oxide (GO:0071732)	0.127885	1	DPEP1
Cellular Response to Reactive Nitrogen Species (GO:1902170)	1/7	0.0280118	0.127885	41.4854	148.316	DPEP1	BP	Cellular Response to Reactive Nitrogen Species (GO:1902170)	0.127885	1	DPEP1
Positive Regulation of Extracellular Matrix Disassembly (GO:0090091)	1/7	0.0280118	0.127885	41.4854	148.316	DDR2	BP	Positive Regulation of Extracellular Matrix Disassembly (GO:0090091)	0.127885	1	DDR2
Positive Regulation of Fibroblast Migration (GO:0010763)	1/7	0.0280118	0.127885	41.4854	148.316	DDR2	BP	Positive Regulation of Fibroblast Migration (GO:0010763)	0.127885	1	DDR2
Positive Regulation of Insulin-Like Growth Factor Receptor Signaling Pathway (GO:0043568)	1/7	0.0280118	0.127885	41.4854	148.316	MYORG	BP	Positive Regulation of Insulin-Like Growth Factor Receptor Signaling Pathway (GO:0043568)	0.127885	1	MYORG
Positive Regulation of Leukocyte Differentiation (GO:1902107)	1/7	0.0280118	0.127885	41.4854	148.316	LGALS3	BP	Positive Regulation of Leukocyte Differentiation (GO:1902107)	0.127885	1	LGALS3
Triglyceride-Rich Lipoprotein Particle Remodeling (GO:0034370)	1/7	0.0280118	0.127885	41.4854	148.316	APOE	BP	Triglyceride-Rich Lipoprotein Particle Remodeling (GO:0034370)	0.127885	1	APOE
Hair Cell Differentiation (GO:0035315)	1/7	0.0280118	0.127885	41.4854	148.316	MYO6	BP	Hair Cell Differentiation (GO:0035315)	0.127885	1	MYO6
Positive Regulation of Receptor Catabolic Process (GO:2000646)	1/7	0.0280118	0.127885	41.4854	148.316	APOE	BP	Positive Regulation of Receptor Catabolic Process (GO:2000646)	0.127885	1	APOE
Positive Regulation of Steroid Metabolic Process (GO:0045940)	1/7	0.0280118	0.127885	41.4854	148.316	APOE	BP	Positive Regulation of Steroid Metabolic Process (GO:0045940)	0.127885	1	APOE
Kidney Mesenchyme Development (GO:0072074)	1/7	0.0280118	0.127885	41.4854	148.316	PRKD2	BP	Kidney Mesenchyme Development (GO:0072074)	0.127885	1	PRKD2
Macroautophagy (GO:0016236)	3/162	0.0281065	0.127885	4.77987	17.0725	MAP1LC3A;CHMP1A;ULK3	BP	Macroautophagy (GO:0016236)	0.127885	3	MAP1LC3A;CHMP1A;ULK3
Regulation of Endocytosis (GO:0030100)	2/65	0.0285832	0.128766	7.9791	28.3652	LGALS3;APOE	BP	Regulation of Endocytosis (GO:0030100)	0.128766	2	LGALS3;APOE
Regulation of Extrinsic Apoptotic Signaling Pathway (GO:2001236)	2/65	0.0285832	0.128766	7.9791	28.3652	LGALS3;BID	BP	Regulation of Extrinsic Apoptotic Signaling Pathway (GO:2001236)	0.128766	2	LGALS3;BID
Protein-Containing Complex Disassembly (GO:0032984)	2/66	0.0294003	0.131794	7.85403	27.6992	MAP1LC3A;CHMP1A	BP	Protein-Containing Complex Disassembly (GO:0032984)	0.131794	2	MAP1LC3A;CHMP1A
Cholesterol Metabolic Process (GO:0008203)	2/68	0.0310622	0.132759	7.61527	26.4384	APOA1;APOE	BP	Cholesterol Metabolic Process (GO:0008203)	0.132759	2	APOA1;APOE
Extrinsic Apoptotic Signaling Pathway (GO:0097191)	2/68	0.0310622	0.132759	7.61527	26.4384	BID;FGFR3	BP	Extrinsic Apoptotic Signaling Pathway (GO:0097191)	0.132759	2	BID;FGFR3
Autophagosome Organization (GO:1905037)	2/69	0.0319068	0.132759	7.50123	25.8412	MAP1LC3A;ULK3	BP	Autophagosome Organization (GO:1905037)	0.132759	2	MAP1LC3A;ULK3
Regulation of Extent of Cell Growth (GO:0061387)	1/8	0.0319498	0.132759	35.5571	122.444	APOE	BP	Regulation of Extent of Cell Growth (GO:0061387)	0.132759	1	APOE
Regulation of Morphogenesis of an Epithelium (GO:1905330)	1/8	0.0319498	0.132759	35.5571	122.444	CXCL10	BP	Regulation of Morphogenesis of an Epithelium (GO:1905330)	0.132759	1	CXCL10
Regulation of Myeloid Leukocyte Mediated Immunity (GO:0002886)	1/8	0.0319498	0.132759	35.5571	122.444	FES	BP	Regulation of Myeloid Leukocyte Mediated Immunity (GO:0002886)	0.132759	1	FES
Negative Regulation of Transforming Growth Factor Beta Production (GO:0071635)	1/8	0.0319498	0.132759	35.5571	122.444	FURIN	BP	Negative Regulation of Transforming Growth Factor Beta Production (GO:0071635)	0.132759	1	FURIN
Regulation of Phospholipase Activity (GO:0010517)	1/8	0.0319498	0.132759	35.5571	122.444	FGFR3	BP	Regulation of Phospholipase Activity (GO:0010517)	0.132759	1	FGFR3
Peptidyl-Serine Autophosphorylation (GO:0036289)	1/8	0.0319498	0.132759	35.5571	122.444	MARK3	BP	Peptidyl-Serine Autophosphorylation (GO:0036289)	0.132759	1	MARK3
Regulation of Urine Volume (GO:0035809)	1/8	0.0319498	0.132759	35.5571	122.444	ADM	BP	Regulation of Urine Volume (GO:0035809)	0.132759	1	ADM
Collagen-Activated Signaling Pathway (GO:0038065)	1/8	0.0319498	0.132759	35.5571	122.444	DDR2	BP	Collagen-Activated Signaling Pathway (GO:0038065)	0.132759	1	DDR2
Response to Vitamin D (GO:0033280)	1/8	0.0319498	0.132759	35.5571	122.444	FES	BP	Response to Vitamin D (GO:0033280)	0.132759	1	FES
Embryonic Digestive Tract Morphogenesis (GO:0048557)	1/8	0.0319498	0.132759	35.5571	122.444	PDGFRA	BP	Embryonic Digestive Tract Morphogenesis (GO:0048557)	0.132759	1	PDGFRA
Embryonic Placenta Development (GO:0001892)	1/8	0.0319498	0.132759	35.5571	122.444	PRKD2	BP	Embryonic Placenta Development (GO:0001892)	0.132759	1	PRKD2
Endochondral Ossification (GO:0001958)	1/8	0.0319498	0.132759	35.5571	122.444	FGFR3	BP	Endochondral Ossification (GO:0001958)	0.132759	1	FGFR3
Lipid Glycosylation (GO:0030259)	1/8	0.0319498	0.132759	35.5571	122.444	ABO	BP	Lipid Glycosylation (GO:0030259)	0.132759	1	ABO
Negative Regulation of Immune Response (GO:0050777)	2/70	0.0327605	0.134896	7.39054	25.2648	LGALS3;FURIN	BP	Negative Regulation of Immune Response (GO:0050777)	0.134896	2	LGALS3;FURIN
Peptidyl-Serine Phosphorylation (GO:0018105)	2/70	0.0327605	0.134896	7.39054	25.2648	PRKD2;MARK3	BP	Peptidyl-Serine Phosphorylation (GO:0018105)	0.134896	2	PRKD2;MARK3
Autophagosome Assembly (GO:0000045)	2/72	0.0344946	0.136014	7.17866	24.1702	MAP1LC3A;ULK3	BP	Autophagosome Assembly (GO:0000045)	0.136014	2	MAP1LC3A;ULK3
Regulation of MAP Kinase Activity (GO:0043405)	2/73	0.0353748	0.136014	7.0772	23.6503	PTPRJ;APOE	BP	Regulation of MAP Kinase Activity (GO:0043405)	0.136014	2	PTPRJ;APOE
Negative Regulation of Heterotypic Cell-Cell Adhesion (GO:0034115)	1/9	0.0358719	0.136014	31.1109	103.531	APOA1	BP	Negative Regulation of Heterotypic Cell-Cell Adhesion (GO:0034115)	0.136014	1	APOA1
Negative Regulation of Long-Term Synaptic Potentiation (GO:1900272)	1/9	0.0358719	0.136014	31.1109	103.531	APOE	BP	Negative Regulation of Long-Term Synaptic Potentiation (GO:1900272)	0.136014	1	APOE
Regulation of Lysosomal Protein Catabolic Process (GO:1905165)	1/9	0.0358719	0.136014	31.1109	103.531	USP8	BP	Regulation of Lysosomal Protein Catabolic Process (GO:1905165)	0.136014	1	USP8
Amyloid-Beta Formation (GO:0034205)	1/9	0.0358719	0.136014	31.1109	103.531	APOA1	BP	Amyloid-Beta Formation (GO:0034205)	0.136014	1	APOA1
Nitric oxide-cGMP-mediated Signaling (GO:0038060)	1/9	0.0358719	0.136014	31.1109	103.531	APOE	BP	Nitric oxide-cGMP-mediated Signaling (GO:0038060)	0.136014	1	APOE
cGMP Biosynthetic Process (GO:0006182)	1/9	0.0358719	0.136014	31.1109	103.531	NPPC	BP	cGMP Biosynthetic Process (GO:0006182)	0.136014	1	NPPC
Regulation of Stress-Activated Protein Kinase Signaling Cascade (GO:0070302)	1/9	0.0358719	0.136014	31.1109	103.531	MAPK3	BP	Regulation of Stress-Activated Protein Kinase Signaling Cascade (GO:0070302)	0.136014	1	MAPK3
Cellular Response to Muramyl Dipeptide (GO:0071225)	1/9	0.0358719	0.136014	31.1109	103.531	VIM	BP	Cellular Response to Muramyl Dipeptide (GO:0071225)	0.136014	1	VIM
Positive Regulation of Cyclase Activity (GO:0031281)	1/9	0.0358719	0.136014	31.1109	103.531	MAPK3	BP	Positive Regulation of Cyclase Activity (GO:0031281)	0.136014	1	MAPK3
Endothelial Tube Morphogenesis (GO:0061154)	1/9	0.0358719	0.136014	31.1109	103.531	PRKD2	BP	Endothelial Tube Morphogenesis (GO:0061154)	0.136014	1	PRKD2
Positive Regulation of Lipase Activity (GO:0060193)	1/9	0.0358719	0.136014	31.1109	103.531	FGFR3	BP	Positive Regulation of Lipase Activity (GO:0060193)	0.136014	1	FGFR3
Positive Regulation of Monocyte Differentiation (GO:0045657)	1/9	0.0358719	0.136014	31.1109	103.531	FES	BP	Positive Regulation of Monocyte Differentiation (GO:0045657)	0.136014	1	FES
Positive Regulation of Phospholipase Activity (GO:0010518)	1/9	0.0358719	0.136014	31.1109	103.531	FGFR3	BP	Positive Regulation of Phospholipase Activity (GO:0010518)	0.136014	1	FGFR3
Homocysteine Metabolic Process (GO:0050667)	1/9	0.0358719	0.136014	31.1109	103.531	DPEP1	BP	Homocysteine Metabolic Process (GO:0050667)	0.136014	1	DPEP1
Receptor Guanylyl Cyclase Signaling Pathway (GO:0007168)	1/9	0.0358719	0.136014	31.1109	103.531	NPPC	BP	Receptor Guanylyl Cyclase Signaling Pathway (GO:0007168)	0.136014	1	NPPC
Regulation of Bile Acid Biosynthetic Process (GO:0070857)	1/9	0.0358719	0.136014	31.1109	103.531	FGFR4	BP	Regulation of Bile Acid Biosynthetic Process (GO:0070857)	0.136014	1	FGFR4
Regulation of Cell-Cell Adhesion Involved in Gastrulation (GO:0070587)	1/9	0.0358719	0.136014	31.1109	103.531	APOA1	BP	Regulation of Cell-Cell Adhesion Involved in Gastrulation (GO:0070587)	0.136014	1	APOA1
Protein Transport (GO:0015031)	4/308	0.0364377	0.137586	3.35185	11.1018	ARL4D;CHMP1A;MYO6;APOE	BP	Protein Transport (GO:0015031)	0.137586	4	ARL4D;CHMP1A;MYO6;APOE
Peptidyl-Serine Modification (GO:0018209)	2/75	0.0371613	0.139739	6.88261	22.6609	PRKD2;MARK3	BP	Peptidyl-Serine Modification (GO:0018209)	0.139739	2	PRKD2;MARK3
Transforming Growth Factor Beta Receptor Signaling Pathway (GO:0007179)	2/76	0.0380673	0.14085	6.78926	22.19	APOA1;FURIN	BP	Transforming Growth Factor Beta Receptor Signaling Pathway (GO:0007179)	0.14085	2	APOA1;FURIN
Positive Regulation of Protein Localization to Membrane (GO:1905477)	2/76	0.0380673	0.14085	6.78926	22.19	LGALS3;PTPN9	BP	Positive Regulation of Protein Localization to Membrane (GO:1905477)	0.14085	2	LGALS3;PTPN9
Regulation of Rho Protein Signal Transduction (GO:0035023)	2/76	0.0380673	0.14085	6.78926	22.19	APOA1;APOE	BP	Regulation of Rho Protein Signal Transduction (GO:0035023)	0.14085	2	APOA1;APOE
Regulation of BMP Signaling Pathway (GO:0030510)	2/77	0.0389818	0.14085	6.6984	21.734	SCUBE3;SOST	BP	Regulation of BMP Signaling Pathway (GO:0030510)	0.14085	2	SCUBE3;SOST
Negative Regulation of Cholesterol Transport (GO:0032375)	1/10	0.0397784	0.14085	27.6528	89.1645	APOE	BP	Negative Regulation of Cholesterol Transport (GO:0032375)	0.14085	1	APOE
Negative Regulation of Macromolecule Metabolic Process (GO:0010605)	1/10	0.0397784	0.14085	27.6528	89.1645	APOE	BP	Negative Regulation of Macromolecule Metabolic Process (GO:0010605)	0.14085	1	APOE
Regulation of Mesenchymal Stem Cell Differentiation (GO:2000739)	1/10	0.0397784	0.14085	27.6528	89.1645	PDGFRA	BP	Regulation of Mesenchymal Stem Cell Differentiation (GO:2000739)	0.14085	1	PDGFRA
Regulation of Mononuclear Cell Migration (GO:0071675)	1/10	0.0397784	0.14085	27.6528	89.1645	LGALS3	BP	Regulation of Mononuclear Cell Migration (GO:0071675)	0.14085	1	LGALS3
Biomineral Tissue Development (GO:0031214)	1/10	0.0397784	0.14085	27.6528	89.1645	DDR2	BP	Biomineral Tissue Development (GO:0031214)	0.14085	1	DDR2
Cellular Response to Nitrogen Levels (GO:0043562)	1/10	0.0397784	0.14085	27.6528	89.1645	MAP1LC3A	BP	Cellular Response to Nitrogen Levels (GO:0043562)	0.14085	1	MAP1LC3A
Cellular Response to Nitrogen Starvation (GO:0006995)	1/10	0.0397784	0.14085	27.6528	89.1645	MAP1LC3A	BP	Cellular Response to Nitrogen Starvation (GO:0006995)	0.14085	1	MAP1LC3A
Positive Regulation of Lipid Transport (GO:0032370)	1/10	0.0397784	0.14085	27.6528	89.1645	APOE	BP	Positive Regulation of Lipid Transport (GO:0032370)	0.14085	1	APOE
Metanephric Mesenchyme Development (GO:0072075)	1/10	0.0397784	0.14085	27.6528	89.1645	PRKD2	BP	Metanephric Mesenchyme Development (GO:0072075)	0.14085	1	PRKD2
Regulation of Golgi to Plasma Membrane Protein Transport (GO:0042996)	1/10	0.0397784	0.14085	27.6528	89.1645	CSK	BP	Regulation of Golgi to Plasma Membrane Protein Transport (GO:0042996)	0.14085	1	CSK
Negative Regulation of Cell Division (GO:0051782)	1/10	0.0397784	0.14085	27.6528	89.1645	SUSD2	BP	Negative Regulation of Cell Division (GO:0051782)	0.14085	1	SUSD2
Regulation of Cell Cycle G1/S Phase Transition (GO:1902806)	2/79	0.0408358	0.144033	6.52375	20.8642	PBRM1;SUSD2	BP	Regulation of Cell Cycle G1/S Phase Transition (GO:1902806)	0.144033	2	PBRM1;SUSD2
Wound Healing (GO:0042060)	2/81	0.0427226	0.144535	6.35796	20.0468	PDGFRA;CHMP1A	BP	Wound Healing (GO:0042060)	0.144535	2	PDGFRA;CHMP1A
Regulation of Catabolic Process (GO:0009894)	2/81	0.0427226	0.144535	6.35796	20.0468	ULK3;FURIN	BP	Regulation of Catabolic Process (GO:0009894)	0.144535	2	ULK3;FURIN
Negative Regulation of Cell Cycle (GO:0045786)	2/81	0.0427226	0.144535	6.35796	20.0468	NPPC;HEXIM2	BP	Negative Regulation of Cell Cycle (GO:0045786)	0.144535	2	NPPC;HEXIM2
Regulation of Dendritic Cell Differentiation (GO:2001198)	1/11	0.0436692	0.144535	24.8863	77.9216	LGALS3	BP	Regulation of Dendritic Cell Differentiation (GO:2001198)	0.144535	1	LGALS3
Negative Regulation of Platelet-Derived Growth Factor Receptor Signaling Pathway (GO:0010642)	1/11	0.0436692	0.144535	24.8863	77.9216	PTPRJ	BP	Negative Regulation of Platelet-Derived Growth Factor Receptor Signaling Pathway (GO:0010642)	0.144535	1	PTPRJ
Regulation of Mast Cell Degranulation (GO:0043304)	1/11	0.0436692	0.144535	24.8863	77.9216	FES	BP	Regulation of Mast Cell Degranulation (GO:0043304)	0.144535	1	FES
Arginine Metabolic Process (GO:0006525)	1/11	0.0436692	0.144535	24.8863	77.9216	DDAH1	BP	Arginine Metabolic Process (GO:0006525)	0.144535	1	DDAH1
cGMP Metabolic Process (GO:0046068)	1/11	0.0436692	0.144535	24.8863	77.9216	NPPC	BP	cGMP Metabolic Process (GO:0046068)	0.144535	1	NPPC
Response to Nitric Oxide (GO:0071731)	1/11	0.0436692	0.144535	24.8863	77.9216	DPEP1	BP	Response to Nitric Oxide (GO:0071731)	0.144535	1	DPEP1
Skeletal Muscle Fiber Development (GO:0048741)	1/11	0.0436692	0.144535	24.8863	77.9216	MYORG	BP	Skeletal Muscle Fiber Development (GO:0048741)	0.144535	1	MYORG
Fatty Acid Homeostasis (GO:0055089)	1/11	0.0436692	0.144535	24.8863	77.9216	APOE	BP	Fatty Acid Homeostasis (GO:0055089)	0.144535	1	APOE
Positive Regulation of Vascular Endothelial Growth Factor Receptor Signaling Pathway (GO:0030949)	1/11	0.0436692	0.144535	24.8863	77.9216	PRKD2	BP	Positive Regulation of Vascular Endothelial Growth Factor Receptor Signaling Pathway (GO:0030949)	0.144535	1	PRKD2
Macrophage Chemotaxis (GO:0048246)	1/11	0.0436692	0.144535	24.8863	77.9216	LGALS3	BP	Macrophage Chemotaxis (GO:0048246)	0.144535	1	LGALS3
Negative Regulation of Alpha-Beta T Cell Activation (GO:0046636)	1/11	0.0436692	0.144535	24.8863	77.9216	LGALS3	BP	Negative Regulation of Alpha-Beta T Cell Activation (GO:0046636)	0.144535	1	LGALS3
Regulation of Vesicle-Mediated Transport (GO:0060627)	2/82	0.0436781	0.144535	6.27816	19.6564	FES;MAPK3	BP	Regulation of Vesicle-Mediated Transport (GO:0060627)	0.144535	2	FES;MAPK3
Positive Regulation of Tumor Necrosis Factor Production (GO:0032760)	2/82	0.0436781	0.144535	6.27816	19.6564	PTPRJ;PPP1R9B	BP	Positive Regulation of Tumor Necrosis Factor Production (GO:0032760)	0.144535	2	PTPRJ;PPP1R9B
Negative Regulation of Blood Vessel Morphogenesis (GO:2000181)	2/82	0.0436781	0.144535	6.27816	19.6564	CXCL10;THBS2	BP	Negative Regulation of Blood Vessel Morphogenesis (GO:2000181)	0.144535	2	CXCL10;THBS2
Regulation of T Cell Proliferation (GO:0042129)	2/83	0.0446415	0.147161	6.20034	19.2774	LGALS3;PPP1R9B	BP	Regulation of T Cell Proliferation (GO:0042129)	0.147161	2	LGALS3;PPP1R9B
Positive Regulation of Tumor Necrosis Factor Superfamily Cytokine Production (GO:1903557)	2/85	0.046592	0.147161	6.05033	18.5523	PTPRJ;PPP1R9B	BP	Positive Regulation of Tumor Necrosis Factor Superfamily Cytokine Production (GO:1903557)	0.147161	2	PTPRJ;PPP1R9B
Regulation of Cell Division (GO:0051302)	2/85	0.046592	0.147161	6.05033	18.5523	SUSD2;HDGF	BP	Regulation of Cell Division (GO:0051302)	0.147161	2	SUSD2;HDGF
Negative Regulation of Hemostasis (GO:1900047)	1/12	0.0475445	0.147161	22.6227	68.9109	APOE	BP	Negative Regulation of Hemostasis (GO:1900047)	0.147161	1	APOE
Regulation of Ketone Metabolic Process (GO:0010565)	1/12	0.0475445	0.147161	22.6227	68.9109	FGFR4	BP	Regulation of Ketone Metabolic Process (GO:0010565)	0.147161	1	FGFR4
T Cell Chemotaxis (GO:0010818)	1/12	0.0475445	0.147161	22.6227	68.9109	CXCL10	BP	T Cell Chemotaxis (GO:0010818)	0.147161	1	CXCL10
T-helper Cell Lineage Commitment (GO:0002295)	1/12	0.0475445	0.147161	22.6227	68.9109	PPP1R9B	BP	T-helper Cell Lineage Commitment (GO:0002295)	0.147161	1	PPP1R9B
Regulation of Lymphocyte Migration (GO:2000401)	1/12	0.0475445	0.147161	22.6227	68.9109	PPP1R9B	BP	Regulation of Lymphocyte Migration (GO:2000401)	0.147161	1	PPP1R9B
Peptidyl-Tyrosine Autophosphorylation (GO:0038083)	1/12	0.0475445	0.147161	22.6227	68.9109	MAPK3	BP	Peptidyl-Tyrosine Autophosphorylation (GO:0038083)	0.147161	1	MAPK3
Phosphate Ion Homeostasis (GO:0055062)	1/12	0.0475445	0.147161	22.6227	68.9109	FGFR4	BP	Phosphate Ion Homeostasis (GO:0055062)	0.147161	1	FGFR4
Phospholipid Homeostasis (GO:0055091)	1/12	0.0475445	0.147161	22.6227	68.9109	APOA1	BP	Phospholipid Homeostasis (GO:0055091)	0.147161	1	APOA1
Cellular Response to Fluid Shear Stress (GO:0071498)	1/12	0.0475445	0.147161	22.6227	68.9109	PRKD2	BP	Cellular Response to Fluid Shear Stress (GO:0071498)	0.147161	1	PRKD2
Response to Misfolded Protein (GO:0051788)	1/12	0.0475445	0.147161	22.6227	68.9109	DNAJB12	BP	Response to Misfolded Protein (GO:0051788)	0.147161	1	DNAJB12
Signal Peptide Processing (GO:0006465)	1/12	0.0475445	0.147161	22.6227	68.9109	FURIN	BP	Signal Peptide Processing (GO:0006465)	0.147161	1	FURIN
Endochondral Bone Morphogenesis (GO:0060350)	1/12	0.0475445	0.147161	22.6227	68.9109	FGFR3	BP	Endochondral Bone Morphogenesis (GO:0060350)	0.147161	1	FGFR3
Lysosomal Membrane Organization (GO:0097212)	1/12	0.0475445	0.147161	22.6227	68.9109	CHMP1A	BP	Lysosomal Membrane Organization (GO:0097212)	0.147161	1	CHMP1A
Macrophage Migration (GO:1905517)	1/12	0.0475445	0.147161	22.6227	68.9109	LGALS3	BP	Macrophage Migration (GO:1905517)	0.147161	1	LGALS3
Regulation of T Cell Chemotaxis (GO:0010819)	1/12	0.0475445	0.147161	22.6227	68.9109	CXCL10	BP	Regulation of T Cell Chemotaxis (GO:0010819)	0.147161	1	CXCL10
Negative Regulation of Cell Cycle Phase Transition (GO:1901988)	1/12	0.0475445	0.147161	22.6227	68.9109	SUSD2	BP	Negative Regulation of Cell Cycle Phase Transition (GO:1901988)	0.147161	1	SUSD2
Regulation of Cell Differentiation (GO:0045595)	3/201	0.0482292	0.148775	3.83081	11.6142	PBRM1;FES;SPOCK2	BP	Regulation of Cell Differentiation (GO:0045595)	0.148775	3	PBRM1;FES;SPOCK2
Regulation of Endothelial Cell Proliferation (GO:0001936)	2/87	0.0485733	0.14933	5.90737	17.8679	PRKD2;APOE	BP	Regulation of Endothelial Cell Proliferation (GO:0001936)	0.14933	2	PRKD2;APOE
Positive Regulation of Protein Metabolic Process (GO:0051247)	3/202	0.048818	0.149577	3.81136	11.509	USP8;APOE;FGFR4	BP	Positive Regulation of Protein Metabolic Process (GO:0051247)	0.149577	3	USP8;APOE;FGFR4
Regulation of Endothelial Cell Migration (GO:0010594)	2/88	0.0495754	0.150882	5.83839	17.54	PRKD2;APOE	BP	Regulation of Endothelial Cell Migration (GO:0010594)	0.150882	2	PRKD2;APOE
Regulation of Mitotic Cell Cycle Phase Transition (GO:1901990)	2/88	0.0495754	0.150882	5.83839	17.54	PBRM1;PPP1R9B	BP	Regulation of Mitotic Cell Cycle Phase Transition (GO:1901990)	0.150882	2	PBRM1;PPP1R9B
Negative Regulation of Cyclin-Dependent Protein Serine/Threonine Kinase Activity (GO:0045736)	1/13	0.0514042	0.151967	20.7365	61.5465	HEXIM2	BP	Negative Regulation of Cyclin-Dependent Protein Serine/Threonine Kinase Activity (GO:0045736)	0.151967	1	HEXIM2
Removal of Superoxide Radicals (GO:0019430)	1/13	0.0514042	0.151967	20.7365	61.5465	SOD3	BP	Removal of Superoxide Radicals (GO:0019430)	0.151967	1	SOD3
Positive Regulation by Symbiont of Entry Into Host (GO:0075294)	1/13	0.0514042	0.151967	20.7365	61.5465	FURIN	BP	Positive Regulation by Symbiont of Entry Into Host (GO:0075294)	0.151967	1	FURIN
Response to Muramyl Dipeptide (GO:0032495)	1/13	0.0514042	0.151967	20.7365	61.5465	VIM	BP	Response to Muramyl Dipeptide (GO:0032495)	0.151967	1	VIM
Positive Regulation of Calcium Ion Import (GO:0090280)	1/13	0.0514042	0.151967	20.7365	61.5465	LGALS3	BP	Positive Regulation of Calcium Ion Import (GO:0090280)	0.151967	1	LGALS3
Positive Regulation of Viral Entry Into Host Cell (GO:0046598)	1/13	0.0514042	0.151967	20.7365	61.5465	FURIN	BP	Positive Regulation of Viral Entry Into Host Cell (GO:0046598)	0.151967	1	FURIN
Protein Heterotetramerization (GO:0051290)	1/13	0.0514042	0.151967	20.7365	61.5465	PRKD2	BP	Protein Heterotetramerization (GO:0051290)	0.151967	1	PRKD2
Negative Regulation of Cell Activation (GO:0050866)	1/13	0.0514042	0.151967	20.7365	61.5465	PDGFRA	BP	Negative Regulation of Cell Activation (GO:0050866)	0.151967	1	PDGFRA
Regulation of Protein Localization to Plasma Membrane (GO:1903076)	2/90	0.051602	0.151967	5.70512	16.9111	LGALS3;PTPN9	BP	Regulation of Protein Localization to Plasma Membrane (GO:1903076)	0.151967	2	LGALS3;PTPN9
Protein Dephosphorylation (GO:0006470)	2/90	0.051602	0.151967	5.70512	16.9111	PTPN9;PTPRJ	BP	Protein Dephosphorylation (GO:0006470)	0.151967	2	PTPN9;PTPRJ
Regulation of Osteoblast Differentiation (GO:0045667)	2/92	0.053658	0.154221	5.57778	16.3157	SCUBE3;DDR2	BP	Regulation of Osteoblast Differentiation (GO:0045667)	0.154221	2	SCUBE3;DDR2
Regulation of Angiogenesis (GO:0045765)	3/211	0.0542751	0.154221	3.64479	10.6198	CXCL10;PRKD2;THBS2	BP	Regulation of Angiogenesis (GO:0045765)	0.154221	3	CXCL10;PRKD2;THBS2
Regulation of Protein Metabolic Process (GO:0051246)	2/93	0.0546968	0.154221	5.51621	16.0298	FURIN;APOE	BP	Regulation of Protein Metabolic Process (GO:0051246)	0.154221	2	FURIN;APOE
Positive Regulation of Cellular Component Biogenesis (GO:0044089)	2/93	0.0546968	0.154221	5.51621	16.0298	LGALS3;BID	BP	Positive Regulation of Cellular Component Biogenesis (GO:0044089)	0.154221	2	LGALS3;BID
Negative Regulation of Angiogenesis (GO:0016525)	2/93	0.0546968	0.154221	5.51621	16.0298	CXCL10;THBS2	BP	Negative Regulation of Angiogenesis (GO:0016525)	0.154221	2	CXCL10;THBS2
Negative Regulation of Coagulation (GO:0050819)	1/14	0.0552485	0.154221	19.1404	55.4289	APOE	BP	Negative Regulation of Coagulation (GO:0050819)	0.154221	1	APOE
Acute-Phase Response (GO:0006953)	1/14	0.0552485	0.154221	19.1404	55.4289	ITIH4	BP	Acute-Phase Response (GO:0006953)	0.154221	1	ITIH4
Negative Regulation of Transcription Elongation by RNA Polymerase II (GO:0034244)	1/14	0.0552485	0.154221	19.1404	55.4289	HEXIM1	BP	Negative Regulation of Transcription Elongation by RNA Polymerase II (GO:0034244)	0.154221	1	HEXIM1
Regulation of Platelet-Derived Growth Factor Receptor Signaling Pathway (GO:0010640)	1/14	0.0552485	0.154221	19.1404	55.4289	PTPRJ	BP	Regulation of Platelet-Derived Growth Factor Receptor Signaling Pathway (GO:0010640)	0.154221	1	PTPRJ
Bone Morphogenesis (GO:0060349)	1/14	0.0552485	0.154221	19.1404	55.4289	FGFR3	BP	Bone Morphogenesis (GO:0060349)	0.154221	1	FGFR3
Cellular Response to Superoxide (GO:0071451)	1/14	0.0552485	0.154221	19.1404	55.4289	SOD3	BP	Cellular Response to Superoxide (GO:0071451)	0.154221	1	SOD3
Positive Regulation of T Cell Receptor Signaling Pathway (GO:0050862)	1/14	0.0552485	0.154221	19.1404	55.4289	PRKD2	BP	Positive Regulation of T Cell Receptor Signaling Pathway (GO:0050862)	0.154221	1	PRKD2
Embryonic Cranial Skeleton Morphogenesis (GO:0048701)	1/14	0.0552485	0.154221	19.1404	55.4289	PDGFRA	BP	Embryonic Cranial Skeleton Morphogenesis (GO:0048701)	0.154221	1	PDGFRA
Positive Regulation of Endothelial Cell Chemotaxis (GO:2001028)	1/14	0.0552485	0.154221	19.1404	55.4289	PRKD2	BP	Positive Regulation of Endothelial Cell Chemotaxis (GO:2001028)	0.154221	1	PRKD2
Positive Regulation of Macrophage Chemotaxis (GO:0010759)	1/14	0.0552485	0.154221	19.1404	55.4289	MAPK3	BP	Positive Regulation of Macrophage Chemotaxis (GO:0010759)	0.154221	1	MAPK3
Glutamine Family Amino Acid Catabolic Process (GO:0009065)	1/14	0.0552485	0.154221	19.1404	55.4289	DDAH1	BP	Glutamine Family Amino Acid Catabolic Process (GO:0009065)	0.154221	1	DDAH1
Myotube Cell Development (GO:0014904)	1/14	0.0552485	0.154221	19.1404	55.4289	MYORG	BP	Myotube Cell Development (GO:0014904)	0.154221	1	MYORG
Intracellular Signaling Cassette (GO:0141124)	4/354	0.0555864	0.15469	2.90449	8.39344	DDAH1;FGFR3;PPP1R9B;MAPK3	BP	Intracellular Signaling Cassette (GO:0141124)	0.15469	4	DDAH1;FGFR3;PPP1R9B;MAPK3
Response to Calcium Ion (GO:0051592)	2/95	0.0567957	0.156736	5.39703	15.4803	DPEP1;PRKD2	BP	Response to Calcium Ion (GO:0051592)	0.156736	2	DPEP1;PRKD2
Positive Regulation of Immune Response (GO:0050778)	2/95	0.0567957	0.156736	5.39703	15.4803	CXCL10;PTPRJ	BP	Positive Regulation of Immune Response (GO:0050778)	0.156736	2	CXCL10;PTPRJ
Regulation of Canonical Wnt Signaling Pathway (GO:0060828)	3/216	0.0574286	0.156736	3.55832	10.1669	USP8;SOST;APOE	BP	Regulation of Canonical Wnt Signaling Pathway (GO:0060828)	0.156736	3	USP8;SOST;APOE
Negative Regulation of Cyclin-Dependent Protein Kinase Activity (GO:1904030)	1/15	0.0590774	0.156736	17.7723	50.2762	HEXIM2	BP	Negative Regulation of Cyclin-Dependent Protein Kinase Activity (GO:1904030)	0.156736	1	HEXIM2
Negative Regulation of Immune Effector Process (GO:0002698)	1/15	0.0590774	0.156736	17.7723	50.2762	LGALS3	BP	Negative Regulation of Immune Effector Process (GO:0002698)	0.156736	1	LGALS3
Regulation of Exit From Mitosis (GO:0007096)	1/15	0.0590774	0.156736	17.7723	50.2762	PPP1R9B	BP	Regulation of Exit From Mitosis (GO:0007096)	0.156736	1	PPP1R9B
Regulation of Monocyte Differentiation (GO:0045655)	1/15	0.0590774	0.156736	17.7723	50.2762	FES	BP	Regulation of Monocyte Differentiation (GO:0045655)	0.156736	1	FES
Amyloid Precursor Protein Catabolic Process (GO:0042987)	1/15	0.0590774	0.156736	17.7723	50.2762	APOA1	BP	Amyloid Precursor Protein Catabolic Process (GO:0042987)	0.156736	1	APOA1
Amyloid-Beta Metabolic Process (GO:0050435)	1/15	0.0590774	0.156736	17.7723	50.2762	APOA1	BP	Amyloid-Beta Metabolic Process (GO:0050435)	0.156736	1	APOA1
Aorta Development (GO:0035904)	1/15	0.0590774	0.156736	17.7723	50.2762	PRKD2	BP	Aorta Development (GO:0035904)	0.156736	1	PRKD2
Regulation of Peptidase Activity (GO:0052547)	1/15	0.0590774	0.156736	17.7723	50.2762	FURIN	BP	Regulation of Peptidase Activity (GO:0052547)	0.156736	1	FURIN
Cardiac Myofibril Assembly (GO:0055003)	1/15	0.0590774	0.156736	17.7723	50.2762	PDGFRA	BP	Cardiac Myofibril Assembly (GO:0055003)	0.156736	1	PDGFRA
Cellular Response to Misfolded Protein (GO:0071218)	1/15	0.0590774	0.156736	17.7723	50.2762	DNAJB12	BP	Cellular Response to Misfolded Protein (GO:0071218)	0.156736	1	DNAJB12
Stress-Activated MAPK Cascade (GO:0051403)	1/15	0.0590774	0.156736	17.7723	50.2762	MAPK3	BP	Stress-Activated MAPK Cascade (GO:0051403)	0.156736	1	MAPK3
Regulation of Golgi Organization (GO:1903358)	1/15	0.0590774	0.156736	17.7723	50.2762	MAPK3	BP	Regulation of Golgi Organization (GO:1903358)	0.156736	1	MAPK3
Regulation of Amyloid-Beta Clearance (GO:1900221)	1/15	0.0590774	0.156736	17.7723	50.2762	APOE	BP	Regulation of Amyloid-Beta Clearance (GO:1900221)	0.156736	1	APOE
Cellular Response to Transforming Growth Factor Beta Stimulus (GO:0071560)	2/98	0.0599962	0.158711	5.22758	14.7077	APOA1;FURIN	BP	Cellular Response to Transforming Growth Factor Beta Stimulus (GO:0071560)	0.158711	2	APOA1;FURIN
Positive Regulation of Protein Catabolic Process (GO:0045732)	2/99	0.0610767	0.161101	5.17343	14.463	FURIN;APOE	BP	Positive Regulation of Protein Catabolic Process (GO:0045732)	0.161101	2	FURIN;APOE
Regulation of Cell Growth (GO:0001558)	3/222	0.0613256	0.161214	3.45978	9.65818	PTPRJ;ING1;PPP1R9B	BP	Regulation of Cell Growth (GO:0001558)	0.161214	3	PTPRJ;ING1;PPP1R9B
T Cell Homeostasis (GO:0043029)	1/16	0.062891	0.161214	16.5867	45.8846	LGALS3	BP	T Cell Homeostasis (GO:0043029)	0.161214	1	LGALS3
Negative Regulation of Protein Processing (GO:0010955)	1/16	0.062891	0.161214	16.5867	45.8846	FURIN	BP	Negative Regulation of Protein Processing (GO:0010955)	0.161214	1	FURIN
Digestive Tract Morphogenesis (GO:0048546)	1/16	0.062891	0.161214	16.5867	45.8846	PDGFRA	BP	Digestive Tract Morphogenesis (GO:0048546)	0.161214	1	PDGFRA
Positive Regulation of Collagen Biosynthetic Process (GO:0032967)	1/16	0.062891	0.161214	16.5867	45.8846	VIM	BP	Positive Regulation of Collagen Biosynthetic Process (GO:0032967)	0.161214	1	VIM
Late Endosome to Lysosome Transport (GO:1902774)	1/16	0.062891	0.161214	16.5867	45.8846	CHMP1A	BP	Late Endosome to Lysosome Transport (GO:1902774)	0.161214	1	CHMP1A
Mesonephric Tubule Development (GO:0072164)	1/16	0.062891	0.161214	16.5867	45.8846	PRKD2	BP	Mesonephric Tubule Development (GO:0072164)	0.161214	1	PRKD2
Mitotic Chromosome Condensation (GO:0007076)	1/16	0.062891	0.161214	16.5867	45.8846	CHMP1A	BP	Mitotic Chromosome Condensation (GO:0007076)	0.161214	1	CHMP1A
Regulation of Amyloid Fibril Formation (GO:1905906)	1/16	0.062891	0.161214	16.5867	45.8846	USP8	BP	Regulation of Amyloid Fibril Formation (GO:1905906)	0.161214	1	USP8
Negative Regulation of Amyloid-Beta Formation (GO:1902430)	1/16	0.062891	0.161214	16.5867	45.8846	APOE	BP	Negative Regulation of Amyloid-Beta Formation (GO:1902430)	0.161214	1	APOE
Regulation of Endothelial Cell Chemotaxis (GO:2001026)	1/17	0.0666894	0.163181	15.5492	42.1028	PRKD2	BP	Regulation of Endothelial Cell Chemotaxis (GO:2001026)	0.163181	1	PRKD2
Negative Regulation of Inflammatory Response to Antigenic Stimulus (GO:0002862)	1/17	0.0666894	0.163181	15.5492	42.1028	FURIN	BP	Negative Regulation of Inflammatory Response to Antigenic Stimulus (GO:0002862)	0.163181	1	FURIN
Neural Tube Development (GO:0021915)	1/17	0.0666894	0.163181	15.5492	42.1028	PRKD2	BP	Neural Tube Development (GO:0021915)	0.163181	1	PRKD2
Regulation of Secretion (GO:0051046)	1/17	0.0666894	0.163181	15.5492	42.1028	MYO6	BP	Regulation of Secretion (GO:0051046)	0.163181	1	MYO6
Piecemeal Microautophagy of the Nucleus (GO:0034727)	1/17	0.0666894	0.163181	15.5492	42.1028	ULK3	BP	Piecemeal Microautophagy of the Nucleus (GO:0034727)	0.163181	1	ULK3
Release of Cytochrome C From Mitochondria (GO:0001836)	1/17	0.0666894	0.163181	15.5492	42.1028	BID	BP	Release of Cytochrome C From Mitochondria (GO:0001836)	0.163181	1	BID
Positive Regulation of Collagen Metabolic Process (GO:0010714)	1/17	0.0666894	0.163181	15.5492	42.1028	VIM	BP	Positive Regulation of Collagen Metabolic Process (GO:0010714)	0.163181	1	VIM
Stress-Activated Protein Kinase Signaling Cascade (GO:0031098)	1/17	0.0666894	0.163181	15.5492	42.1028	MAPK3	BP	Stress-Activated Protein Kinase Signaling Cascade (GO:0031098)	0.163181	1	MAPK3
Sulfur Amino Acid Metabolic Process (GO:0000096)	1/17	0.0666894	0.163181	15.5492	42.1028	DPEP1	BP	Sulfur Amino Acid Metabolic Process (GO:0000096)	0.163181	1	DPEP1
Positive Regulation of Leukocyte Proliferation (GO:0070665)	1/17	0.0666894	0.163181	15.5492	42.1028	MAPK3	BP	Positive Regulation of Leukocyte Proliferation (GO:0070665)	0.163181	1	MAPK3
Filopodium Assembly (GO:0046847)	1/17	0.0666894	0.163181	15.5492	42.1028	PPP1R9B	BP	Filopodium Assembly (GO:0046847)	0.163181	1	PPP1R9B
Leukocyte Tethering or Rolling (GO:0050901)	1/17	0.0666894	0.163181	15.5492	42.1028	PPP1R9B	BP	Leukocyte Tethering or Rolling (GO:0050901)	0.163181	1	PPP1R9B
Lymphocyte Mediated Immunity (GO:0002449)	1/17	0.0666894	0.163181	15.5492	42.1028	BTN3A3	BP	Lymphocyte Mediated Immunity (GO:0002449)	0.163181	1	BTN3A3
Modified Amino Acid Catabolic Process (GO:0042219)	1/17	0.0666894	0.163181	15.5492	42.1028	DPEP1	BP	Modified Amino Acid Catabolic Process (GO:0042219)	0.163181	1	DPEP1
Negative Regulation of Amyloid Precursor Protein Catabolic Process (GO:1902992)	1/17	0.0666894	0.163181	15.5492	42.1028	APOE	BP	Negative Regulation of Amyloid Precursor Protein Catabolic Process (GO:1902992)	0.163181	1	APOE
Positive Regulation of Protein-Containing Complex Assembly (GO:0031334)	2/105	0.0676976	0.163181	4.87059	13.1151	LGALS3;BID	BP	Positive Regulation of Protein-Containing Complex Assembly (GO:0031334)	0.163181	2	LGALS3;BID
Cellular Response to Lipid (GO:0071396)	3/234	0.0694806	0.163181	3.27806	8.74161	CXCL10;FES;VIM	BP	Cellular Response to Lipid (GO:0071396)	0.163181	3	CXCL10;FES;VIM
Regulation of Early Endosome to Late Endosome Transport (GO:2000641)	1/18	0.0704725	0.163181	14.6338	38.8167	MAPK3	BP	Regulation of Early Endosome to Late Endosome Transport (GO:2000641)	0.163181	1	MAPK3
Regulation of Inflammatory Response to Antigenic Stimulus (GO:0002861)	1/18	0.0704725	0.163181	14.6338	38.8167	FURIN	BP	Regulation of Inflammatory Response to Antigenic Stimulus (GO:0002861)	0.163181	1	FURIN
Regulation of Lymphocyte Proliferation (GO:0050670)	1/18	0.0704725	0.163181	14.6338	38.8167	LGALS3	BP	Regulation of Lymphocyte Proliferation (GO:0050670)	0.163181	1	LGALS3
Negative Regulation of Reproductive Process (GO:2000242)	1/18	0.0704725	0.163181	14.6338	38.8167	NPPC	BP	Negative Regulation of Reproductive Process (GO:2000242)	0.163181	1	NPPC
Amyloid Precursor Protein Metabolic Process (GO:0042982)	1/18	0.0704725	0.163181	14.6338	38.8167	APOE	BP	Amyloid Precursor Protein Metabolic Process (GO:0042982)	0.163181	1	APOE
Branching Involved in Ureteric Bud Morphogenesis (GO:0001658)	1/18	0.0704725	0.163181	14.6338	38.8167	PRKD2	BP	Branching Involved in Ureteric Bud Morphogenesis (GO:0001658)	0.163181	1	PRKD2
Regulation of Steroid Biosynthetic Process (GO:0050810)	1/18	0.0704725	0.163181	14.6338	38.8167	FGFR4	BP	Regulation of Steroid Biosynthetic Process (GO:0050810)	0.163181	1	FGFR4
Regulation of Viral Entry Into Host Cell (GO:0046596)	1/18	0.0704725	0.163181	14.6338	38.8167	FURIN	BP	Regulation of Viral Entry Into Host Cell (GO:0046596)	0.163181	1	FURIN
Regulation of Viral Transcription (GO:0046782)	1/18	0.0704725	0.163181	14.6338	38.8167	HEXIM1	BP	Regulation of Viral Transcription (GO:0046782)	0.163181	1	HEXIM1
Positive Regulation of Amyloid-Beta Formation (GO:1902004)	1/18	0.0704725	0.163181	14.6338	38.8167	APOE	BP	Positive Regulation of Amyloid-Beta Formation (GO:1902004)	0.163181	1	APOE
Positive Regulation of Antigen Receptor-Mediated Signaling Pathway (GO:0050857)	1/18	0.0704725	0.163181	14.6338	38.8167	PRKD2	BP	Positive Regulation of Antigen Receptor-Mediated Signaling Pathway (GO:0050857)	0.163181	1	PRKD2
Cyclic Nucleotide Biosynthetic Process (GO:0009190)	1/18	0.0704725	0.163181	14.6338	38.8167	NPPC	BP	Cyclic Nucleotide Biosynthetic Process (GO:0009190)	0.163181	1	NPPC
Positive Regulation of Calcium Ion Transmembrane Transporter Activity (GO:1901021)	1/18	0.0704725	0.163181	14.6338	38.8167	PRKD2	BP	Positive Regulation of Calcium Ion Transmembrane Transporter Activity (GO:1901021)	0.163181	1	PRKD2
Positive Regulation of Cytokine Production Involved in Inflammatory Response (GO:1900017)	1/18	0.0704725	0.163181	14.6338	38.8167	MAPK9	BP	Positive Regulation of Cytokine Production Involved in Inflammatory Response (GO:1900017)	0.163181	1	MAPK9
Positive Regulation of Focal Adhesion Assembly (GO:0051894)	1/18	0.0704725	0.163181	14.6338	38.8167	PTPRJ	BP	Positive Regulation of Focal Adhesion Assembly (GO:0051894)	0.163181	1	PTPRJ
Synaptic Transmission, Cholinergic (GO:0007271)	1/18	0.0704725	0.163181	14.6338	38.8167	APOE	BP	Synaptic Transmission, Cholinergic (GO:0007271)	0.163181	1	APOE
Ureteric Bud Development (GO:0001657)	1/18	0.0704725	0.163181	14.6338	38.8167	PRKD2	BP	Ureteric Bud Development (GO:0001657)	0.163181	1	PRKD2
Ureteric Bud Morphogenesis (GO:0060675)	1/18	0.0704725	0.163181	14.6338	38.8167	PRKD2	BP	Ureteric Bud Morphogenesis (GO:0060675)	0.163181	1	PRKD2
Mesenchyme Development (GO:0060485)	1/18	0.0704725	0.163181	14.6338	38.8167	PRKD2	BP	Mesenchyme Development (GO:0060485)	0.163181	1	PRKD2
Regulation of Amyloid Precursor Protein Catabolic Process (GO:1902991)	1/18	0.0704725	0.163181	14.6338	38.8167	APOE	BP	Regulation of Amyloid Precursor Protein Catabolic Process (GO:1902991)	0.163181	1	APOE
Negative Regulation of DNA-templated Transcription, Elongation (GO:0032785)	1/18	0.0704725	0.163181	14.6338	38.8167	HEXIM1	BP	Negative Regulation of DNA-templated Transcription, Elongation (GO:0032785)	0.163181	1	HEXIM1
Negative Regulation of Endopeptidase Activity (GO:0010951)	1/19	0.0742404	0.165585	13.8201	35.9385	SPOCK2	BP	Negative Regulation of Endopeptidase Activity (GO:0010951)	0.165585	1	SPOCK2
Regulation of Insulin-Like Growth Factor Receptor Signaling Pathway (GO:0043567)	1/19	0.0742404	0.165585	13.8201	35.9385	MYORG	BP	Regulation of Insulin-Like Growth Factor Receptor Signaling Pathway (GO:0043567)	0.165585	1	MYORG
Negative Regulation of Stem Cell Population Maintenance (GO:1902455)	1/19	0.0742404	0.165585	13.8201	35.9385	ING1	BP	Negative Regulation of Stem Cell Population Maintenance (GO:1902455)	0.165585	1	ING1
cGMP-mediated Signaling (GO:0019934)	1/19	0.0742404	0.165585	13.8201	35.9385	APOE	BP	cGMP-mediated Signaling (GO:0019934)	0.165585	1	APOE
Regulation of Tissue Remodeling (GO:0034103)	1/19	0.0742404	0.165585	13.8201	35.9385	DDR2	BP	Regulation of Tissue Remodeling (GO:0034103)	0.165585	1	DDR2
Phosphatidylcholine Biosynthetic Process (GO:0006656)	1/19	0.0742404	0.165585	13.8201	35.9385	APOA1	BP	Phosphatidylcholine Biosynthetic Process (GO:0006656)	0.165585	1	APOA1
Reticulophagy (GO:0061709)	1/19	0.0742404	0.165585	13.8201	35.9385	ULK3	BP	Reticulophagy (GO:0061709)	0.165585	1	ULK3
Detection of Mechanical Stimulus (GO:0050982)	1/19	0.0742404	0.165585	13.8201	35.9385	PRKD2	BP	Detection of Mechanical Stimulus (GO:0050982)	0.165585	1	PRKD2
Embryonic Digestive Tract Development (GO:0048566)	1/19	0.0742404	0.165585	13.8201	35.9385	PDGFRA	BP	Embryonic Digestive Tract Development (GO:0048566)	0.165585	1	PDGFRA
Eosinophil Chemotaxis (GO:0048245)	1/19	0.0742404	0.165585	13.8201	35.9385	LGALS3	BP	Eosinophil Chemotaxis (GO:0048245)	0.165585	1	LGALS3
Eosinophil Migration (GO:0072677)	1/19	0.0742404	0.165585	13.8201	35.9385	LGALS3	BP	Eosinophil Migration (GO:0072677)	0.165585	1	LGALS3
Positive Regulation of Macrophage Derived Foam Cell Differentiation (GO:0010744)	1/19	0.0742404	0.165585	13.8201	35.9385	MAPK9	BP	Positive Regulation of Macrophage Derived Foam Cell Differentiation (GO:0010744)	0.165585	1	MAPK9
Vasculature Development (GO:0001944)	1/19	0.0742404	0.165585	13.8201	35.9385	PDGFRA	BP	Vasculature Development (GO:0001944)	0.165585	1	PDGFRA
Leukocyte Adhesion to Vascular Endothelial Cell (GO:0061756)	1/19	0.0742404	0.165585	13.8201	35.9385	PPP1R9B	BP	Leukocyte Adhesion to Vascular Endothelial Cell (GO:0061756)	0.165585	1	PPP1R9B
Regulation of Behavior (GO:0050795)	1/19	0.0742404	0.165585	13.8201	35.9385	APOE	BP	Regulation of Behavior (GO:0050795)	0.165585	1	APOE
Regulation of G1/S Transition of Mitotic Cell Cycle (GO:2000045)	2/111	0.0745446	0.165857	4.60109	11.9461	PBRM1;PRKD2	BP	Regulation of G1/S Transition of Mitotic Cell Cycle (GO:2000045)	0.165857	2	PBRM1;PRKD2
Cellular Response to Metal Ion (GO:0071248)	2/112	0.0757067	0.167391	4.55903	11.7664	DPEP1;PRKD2	BP	Cellular Response to Metal Ion (GO:0071248)	0.167391	2	DPEP1;PRKD2
Regulation of Primary Metabolic Process (GO:0080090)	2/113	0.0768746	0.167391	4.51773	11.5906	APOE;FGFR4	BP	Regulation of Primary Metabolic Process (GO:0080090)	0.167391	2	APOE;FGFR4
Positive Regulation of Developmental Process (GO:0051094)	3/245	0.0773659	0.167391	3.1273	8.00343	PBRM1;APOE;ING1	BP	Positive Regulation of Developmental Process (GO:0051094)	0.167391	3	PBRM1;APOE;ING1
Regulation of Collagen Biosynthetic Process (GO:0032965)	1/20	0.0779933	0.167391	13.0921	33.3997	VIM	BP	Regulation of Collagen Biosynthetic Process (GO:0032965)	0.167391	1	VIM
Regulation of Fibroblast Migration (GO:0010762)	1/20	0.0779933	0.167391	13.0921	33.3997	DDR2	BP	Regulation of Fibroblast Migration (GO:0010762)	0.167391	1	DDR2
Regulation of Granulocyte Chemotaxis (GO:0071622)	1/20	0.0779933	0.167391	13.0921	33.3997	MAPK3	BP	Regulation of Granulocyte Chemotaxis (GO:0071622)	0.167391	1	MAPK3
T Cell Mediated Immunity (GO:0002456)	1/20	0.0779933	0.167391	13.0921	33.3997	BTN3A3	BP	T Cell Mediated Immunity (GO:0002456)	0.167391	1	BTN3A3
T Cell Migration (GO:0072678)	1/20	0.0779933	0.167391	13.0921	33.3997	CXCL10	BP	T Cell Migration (GO:0072678)	0.167391	1	CXCL10
Regulation of Meiotic Cell Cycle (GO:0051445)	1/20	0.0779933	0.167391	13.0921	33.3997	NPPC	BP	Regulation of Meiotic Cell Cycle (GO:0051445)	0.167391	1	NPPC
Positive Regulation of Macrophage Migration (GO:1905523)	1/20	0.0779933	0.167391	13.0921	33.3997	MAPK3	BP	Positive Regulation of Macrophage Migration (GO:1905523)	0.167391	1	MAPK3
Positive Regulation of Monocyte Chemotaxis (GO:0090026)	1/20	0.0779933	0.167391	13.0921	33.3997	CXCL10	BP	Positive Regulation of Monocyte Chemotaxis (GO:0090026)	0.167391	1	CXCL10
Positive Regulation of Release of Cytochrome C From Mitochondria (GO:0090200)	1/20	0.0779933	0.167391	13.0921	33.3997	BID	BP	Positive Regulation of Release of Cytochrome C From Mitochondria (GO:0090200)	0.167391	1	BID
Interleukin-1-Mediated Signaling Pathway (GO:0070498)	1/20	0.0779933	0.167391	13.0921	33.3997	MAPK3	BP	Interleukin-1-Mediated Signaling Pathway (GO:0070498)	0.167391	1	MAPK3
Protein Heterooligomerization (GO:0051291)	1/20	0.0779933	0.167391	13.0921	33.3997	PRKD2	BP	Protein Heterooligomerization (GO:0051291)	0.167391	1	PRKD2
Microautophagy (GO:0016237)	1/20	0.0779933	0.167391	13.0921	33.3997	ULK3	BP	Microautophagy (GO:0016237)	0.167391	1	ULK3
Protein Processing (GO:0016485)	2/115	0.0792276	0.169035	4.43732	11.2505	FURIN;PCSK7	BP	Protein Processing (GO:0016485)	0.169035	2	FURIN;PCSK7
Regulation of Inflammatory Response (GO:0050727)	3/249	0.0803275	0.169035	3.07583	7.75614	LGALS3;APOA1;APOE	BP	Regulation of Inflammatory Response (GO:0050727)	0.169035	3	LGALS3;APOA1;APOE
Antimicrobial Humoral Immune Response Mediated by Antimicrobial Peptide (GO:0061844)	2/116	0.0804126	0.169035	4.39818	11.086	LGALS3;CXCL10	BP	Antimicrobial Humoral Immune Response Mediated by Antimicrobial Peptide (GO:0061844)	0.169035	2	LGALS3;CXCL10
Protein Complex Oligomerization (GO:0051259)	2/116	0.0804126	0.169035	4.39818	11.086	COMP;PRKD2	BP	Protein Complex Oligomerization (GO:0051259)	0.169035	2	COMP;PRKD2
Negative Regulation of Canonical Wnt Signaling Pathway (GO:0090090)	2/117	0.0816031	0.169035	4.35971	10.925	SOST;APOE	BP	Negative Regulation of Canonical Wnt Signaling Pathway (GO:0090090)	0.169035	2	SOST;APOE
