## Supplementary Table for "Genetically informed search for potential osteoarthritis drug targets across the proteome" (part 26 of 26)

### Sheet: S11 (continued)
Term	Overlap (n/N)	P-val	Adjusted p-val	Odds ratio	Combined score	Genes	Ontology	Description	Adjusted p-val	Count	Gene ID
Regulation of Fibroblast Growth Factor Receptor Signaling Pathway (GO:0040036)	1/21	0.0817312	0.169035	12.4369	31.1459	PRKD2	BP	Regulation of Fibroblast Growth Factor Receptor Signaling Pathway (GO:0040036)	0.169035	1	PRKD2
Regulation of Macrophage Chemotaxis (GO:0010758)	1/21	0.0817312	0.169035	12.4369	31.1459	MAPK3	BP	Regulation of Macrophage Chemotaxis (GO:0010758)	0.169035	1	MAPK3
Plasma Membrane Repair (GO:0001778)	1/21	0.0817312	0.169035	12.4369	31.1459	CHMP1A	BP	Plasma Membrane Repair (GO:0001778)	0.169035	1	CHMP1A
Positive Regulation of Extracellular Matrix Organization (GO:1903055)	1/21	0.0817312	0.169035	12.4369	31.1459	DDR2	BP	Positive Regulation of Extracellular Matrix Organization (GO:1903055)	0.169035	1	DDR2
Positive Regulation of Smoothened Signaling Pathway (GO:0045880)	1/21	0.0817312	0.169035	12.4369	31.1459	ULK3	BP	Positive Regulation of Smoothened Signaling Pathway (GO:0045880)	0.169035	1	ULK3
Protein K48-linked Deubiquitination (GO:0071108)	1/21	0.0817312	0.169035	12.4369	31.1459	USP8	BP	Protein K48-linked Deubiquitination (GO:0071108)	0.169035	1	USP8
Long-Term Memory (GO:0007616)	1/21	0.0817312	0.169035	12.4369	31.1459	APOE	BP	Long-Term Memory (GO:0007616)	0.169035	1	APOE
Lymphocyte Chemotaxis (GO:0048247)	1/21	0.0817312	0.169035	12.4369	31.1459	CXCL10	BP	Lymphocyte Chemotaxis (GO:0048247)	0.169035	1	CXCL10
Midbody Abscission (GO:0061952)	1/21	0.0817312	0.169035	12.4369	31.1459	CHMP1A	BP	Midbody Abscission (GO:0061952)	0.169035	1	CHMP1A
Negative Regulation of ERBB Signaling Pathway (GO:1901185)	1/21	0.0817312	0.169035	12.4369	31.1459	PTPRJ	BP	Negative Regulation of ERBB Signaling Pathway (GO:1901185)	0.169035	1	PTPRJ
Negative Regulation of Amide Metabolic Process (GO:0034249)	1/21	0.0817312	0.169035	12.4369	31.1459	APOE	BP	Negative Regulation of Amide Metabolic Process (GO:0034249)	0.169035	1	APOE
Cytokine-Mediated Signaling Pathway (GO:0019221)	3/255	0.0848616	0.172266	3.00168	7.40434	CXCL10;PTPRJ;MAPK3	BP	Cytokine-Mediated Signaling Pathway (GO:0019221)	0.172266	3	CXCL10;PTPRJ;MAPK3
ERK1 and ERK2 Cascade (GO:0070371)	1/22	0.0854541	0.172266	11.844	29.1337	MAPK3	BP	ERK1 and ERK2 Cascade (GO:0070371)	0.172266	1	MAPK3
Fc-epsilon Receptor Signaling Pathway (GO:0038095)	1/22	0.0854541	0.172266	11.844	29.1337	MAPK9	BP	Fc-epsilon Receptor Signaling Pathway (GO:0038095)	0.172266	1	MAPK9
Regulation of Mitotic Spindle Assembly (GO:1901673)	1/22	0.0854541	0.172266	11.844	29.1337	CHMP1A	BP	Regulation of Mitotic Spindle Assembly (GO:1901673)	0.172266	1	CHMP1A
Negative Regulation of Tumor Necrosis Factor-Mediated Signaling Pathway (GO:0010804)	1/22	0.0854541	0.172266	11.844	29.1337	APOA1	BP	Negative Regulation of Tumor Necrosis Factor-Mediated Signaling Pathway (GO:0010804)	0.172266	1	APOA1
Neuron Apoptotic Process (GO:0051402)	1/22	0.0854541	0.172266	11.844	29.1337	BID	BP	Neuron Apoptotic Process (GO:0051402)	0.172266	1	BID
Nitric Oxide Metabolic Process (GO:0046209)	1/22	0.0854541	0.172266	11.844	29.1337	DDAH1	BP	Nitric Oxide Metabolic Process (GO:0046209)	0.172266	1	DDAH1
Nucleophagy (GO:0044804)	1/22	0.0854541	0.172266	11.844	29.1337	ULK3	BP	Nucleophagy (GO:0044804)	0.172266	1	ULK3
Regulation of Steroid Metabolic Process (GO:0019218)	1/22	0.0854541	0.172266	11.844	29.1337	APOE	BP	Regulation of Steroid Metabolic Process (GO:0019218)	0.172266	1	APOE
Negative Regulation of Cell Communication (GO:0010648)	1/22	0.0854541	0.172266	11.844	29.1337	HHIP	BP	Negative Regulation of Cell Communication (GO:0010648)	0.172266	1	HHIP
Negative Regulation of Defense Response (GO:0031348)	2/121	0.0864195	0.172266	4.21232	10.314	APOA1;APOE	BP	Negative Regulation of Defense Response (GO:0031348)	0.172266	2	APOA1;APOE
- Reg of Transmembrane Receptor Prot Serine/Threonine Kinase Sgnlng Pway (GO:0090101)	2/122	0.0876369	0.172266	4.177	10.1691	SOST;ING1	BP	- Reg of Transmembrane Receptor Prot Serine/Threonine Kinase Sgnlng Pway (GO:0090101)	0.172266	2	SOST;ING1
Regulation of MAPK Cascade (GO:0043408)	3/260	0.0887225	0.172266	2.94253	7.12752	PTPRJ;FGFR3;MAPK3	BP	Regulation of MAPK Cascade (GO:0043408)	0.172266	3	PTPRJ;FGFR3;MAPK3
Cellular Response to Molecule of Bacterial Origin (GO:0071219)	2/123	0.0888594	0.172266	4.14227	10.0272	CXCL10;VIM	BP	Cellular Response to Molecule of Bacterial Origin (GO:0071219)	0.172266	2	CXCL10;VIM
Negative Regulation of Hippo Signaling (GO:0035331)	1/23	0.0891621	0.172266	11.3051	27.3278	MARK3	BP	Negative Regulation of Hippo Signaling (GO:0035331)	0.172266	1	MARK3
Regulation of Heterotypic Cell-Cell Adhesion (GO:0034114)	1/23	0.0891621	0.172266	11.3051	27.3278	APOA1	BP	Regulation of Heterotypic Cell-Cell Adhesion (GO:0034114)	0.172266	1	APOA1
Negative Regulation of Peptidase Activity (GO:0010466)	1/23	0.0891621	0.172266	11.3051	27.3278	SPOCK2	BP	Negative Regulation of Peptidase Activity (GO:0010466)	0.172266	1	SPOCK2
Artery Development (GO:0060840)	1/23	0.0891621	0.172266	11.3051	27.3278	PRKD2	BP	Artery Development (GO:0060840)	0.172266	1	PRKD2
Nuclear Membrane Reassembly (GO:0031468)	1/23	0.0891621	0.172266	11.3051	27.3278	CHMP1A	BP	Nuclear Membrane Reassembly (GO:0031468)	0.172266	1	CHMP1A
Placenta Development (GO:0001890)	1/23	0.0891621	0.172266	11.3051	27.3278	PRKD2	BP	Placenta Development (GO:0001890)	0.172266	1	PRKD2
Positive Regulation of BMP Signaling Pathway (GO:0030513)	1/23	0.0891621	0.172266	11.3051	27.3278	SCUBE3	BP	Positive Regulation of BMP Signaling Pathway (GO:0030513)	0.172266	1	SCUBE3
Positive Regulation of Amide Metabolic Process (GO:0034250)	1/23	0.0891621	0.172266	11.3051	27.3278	APOE	BP	Positive Regulation of Amide Metabolic Process (GO:0034250)	0.172266	1	APOE
Positive Regulation of Amyloid Precursor Protein Catabolic Process (GO:1902993)	1/23	0.0891621	0.172266	11.3051	27.3278	APOE	BP	Positive Regulation of Amyloid Precursor Protein Catabolic Process (GO:1902993)	0.172266	1	APOE
Positive Regulation of Cell-Substrate Junction Organization (GO:0150117)	1/23	0.0891621	0.172266	11.3051	27.3278	PTPRJ	BP	Positive Regulation of Cell-Substrate Junction Organization (GO:0150117)	0.172266	1	PTPRJ
Glial Cell Development (GO:0021782)	1/23	0.0891621	0.172266	11.3051	27.3278	MXRA8	BP	Glial Cell Development (GO:0021782)	0.172266	1	MXRA8
Hepaticobiliary System Development (GO:0061008)	1/23	0.0891621	0.172266	11.3051	27.3278	PRKD2	BP	Hepaticobiliary System Development (GO:0061008)	0.172266	1	PRKD2
Positive Regulation of Tyrosine Phosphorylation of STAT Protein (GO:0042531)	1/23	0.0891621	0.172266	11.3051	27.3278	FGFR3	BP	Positive Regulation of Tyrosine Phosphorylation of STAT Protein (GO:0042531)	0.172266	1	FGFR3
Positive Regulation of Viral Life Cycle (GO:1903902)	1/23	0.0891621	0.172266	11.3051	27.3278	FURIN	BP	Positive Regulation of Viral Life Cycle (GO:1903902)	0.172266	1	FURIN
Protein K63-linked Deubiquitination (GO:0070536)	1/23	0.0891621	0.172266	11.3051	27.3278	USP8	BP	Protein K63-linked Deubiquitination (GO:0070536)	0.172266	1	USP8
Monocyte Chemotaxis (GO:0002548)	1/23	0.0891621	0.172266	11.3051	27.3278	LGALS3	BP	Monocyte Chemotaxis (GO:0002548)	0.172266	1	LGALS3
Regulation of Cholesterol Biosynthetic Process (GO:0045540)	1/23	0.0891621	0.172266	11.3051	27.3278	APOE	BP	Regulation of Cholesterol Biosynthetic Process (GO:0045540)	0.172266	1	APOE
Inflammatory Response (GO:0006954)	3/261	0.0895036	0.17256	2.93098	7.07385	MAPK9;CXCL10;ADM	BP	Inflammatory Response (GO:0006954)	0.17256	3	MAPK9;CXCL10;ADM
Cellular Response to Lipopolysaccharide (GO:0071222)	2/125	0.0913198	0.175689	4.07451	9.75188	CXCL10;VIM	BP	Cellular Response to Lipopolysaccharide (GO:0071222)	0.175689	2	CXCL10;VIM
Regulation of Cell Motility (GO:2000145)	2/126	0.0925575	0.176038	4.04145	9.61834	FES;SPOCK2	BP	Regulation of Cell Motility (GO:2000145)	0.176038	2	FES;SPOCK2
Acute Inflammatory Response (GO:0002526)	1/24	0.0928552	0.176038	10.813	25.6995	ITIH4	BP	Acute Inflammatory Response (GO:0002526)	0.176038	1	ITIH4
Adaptive Imm Resp Based on Som Recomb of Imm Rcptrs Built Frm IgSF Domains (GO:0002460)	1/24	0.0928552	0.176038	10.813	25.6995	BTN3A3	BP	Adaptive Imm Resp Based on Som Recomb of Imm Rcptrs Built Frm IgSF Domains (GO:0002460)	0.176038	1	BTN3A3
Ear Morphogenesis (GO:0042471)	1/24	0.0928552	0.176038	10.813	25.6995	MYO6	BP	Ear Morphogenesis (GO:0042471)	0.176038	1	MYO6
Long-Chain Fatty Acid Transport (GO:0015909)	1/24	0.0928552	0.176038	10.813	25.6995	APOE	BP	Long-Chain Fatty Acid Transport (GO:0015909)	0.176038	1	APOE
Metanephros Development (GO:0001656)	1/24	0.0928552	0.176038	10.813	25.6995	PRKD2	BP	Metanephros Development (GO:0001656)	0.176038	1	PRKD2
Mitotic Cytokinetic Process (GO:1902410)	1/24	0.0928552	0.176038	10.813	25.6995	CHMP1A	BP	Mitotic Cytokinetic Process (GO:1902410)	0.176038	1	CHMP1A
Negative Regulation of MAPK Cascade (GO:0043409)	2/127	0.0938002	0.17746	4.00891	9.48744	PTPRJ;APOE	BP	Negative Regulation of MAPK Cascade (GO:0043409)	0.17746	2	PTPRJ;APOE
Regulation of Protein Catabolic Process (GO:0042176)	2/129	0.0963001	0.179643	3.94538	9.23332	FURIN;APOE	BP	Regulation of Protein Catabolic Process (GO:0042176)	0.179643	2	FURIN;APOE
Negative Regulation of Epidermal Growth Factor Receptor Signaling Pathway (GO:0042059)	1/25	0.0965335	0.179643	10.362	24.2249	PTPRJ	BP	Negative Regulation of Epidermal Growth Factor Receptor Signaling Pathway (GO:0042059)	0.179643	1	PTPRJ
Cardiac Muscle Cell Development (GO:0055013)	1/25	0.0965335	0.179643	10.362	24.2249	PDGFRA	BP	Cardiac Muscle Cell Development (GO:0055013)	0.179643	1	PDGFRA
Chaperone Cofactor-Dependent Protein Refolding (GO:0051085)	1/25	0.0965335	0.179643	10.362	24.2249	DNAJB12	BP	Chaperone Cofactor-Dependent Protein Refolding (GO:0051085)	0.179643	1	DNAJB12
Sulfur Compound Catabolic Process (GO:0044273)	1/25	0.0965335	0.179643	10.362	24.2249	DPEP1	BP	Sulfur Compound Catabolic Process (GO:0044273)	0.179643	1	DPEP1
Glycosaminoglycan Biosynthetic Process (GO:0006024)	1/25	0.0965335	0.179643	10.362	24.2249	B3GALT6	BP	Glycosaminoglycan Biosynthetic Process (GO:0006024)	0.179643	1	B3GALT6
Regulation of Biomineral Tissue Development (GO:0070167)	1/25	0.0965335	0.179643	10.362	24.2249	DDR2	BP	Regulation of Biomineral Tissue Development (GO:0070167)	0.179643	1	DDR2
Regulation of Centrosome Cycle (GO:0046605)	1/25	0.0965335	0.179643	10.362	24.2249	CHMP1A	BP	Regulation of Centrosome Cycle (GO:0046605)	0.179643	1	CHMP1A
Regulation of Tumor Necrosis Factor Production (GO:0032680)	2/131	0.0988192	0.181995	3.88382	8.98896	PTPRJ;PPP1R9B	BP	Regulation of Tumor Necrosis Factor Production (GO:0032680)	0.181995	2	PTPRJ;PPP1R9B
Negative Regulation of Lipid Biosynthetic Process (GO:0051055)	1/26	0.100197	0.181995	9.947	22.8842	APOE	BP	Negative Regulation of Lipid Biosynthetic Process (GO:0051055)	0.181995	1	APOE
Negative Regulation of Protein Localization to Nucleus (GO:1900181)	1/26	0.100197	0.181995	9.947	22.8842	MARK3	BP	Negative Regulation of Protein Localization to Nucleus (GO:1900181)	0.181995	1	MARK3
Amyloid Fibril Formation (GO:1990000)	1/26	0.100197	0.181995	9.947	22.8842	FURIN	BP	Amyloid Fibril Formation (GO:1990000)	0.181995	1	FURIN
Regulation of Nucleotide-Excision Repair (GO:2000819)	1/26	0.100197	0.181995	9.947	22.8842	PBRM1	BP	Regulation of Nucleotide-Excision Repair (GO:2000819)	0.181995	1	PBRM1
Regulation of Vascular Endothelial Growth Factor Receptor Signaling Pathway (GO:0030947)	1/26	0.100197	0.181995	9.947	22.8842	PRKD2	BP	Regulation of Vascular Endothelial Growth Factor Receptor Signaling Pathway (GO:0030947)	0.181995	1	PRKD2
Cellular Response to Topologically Incorrect Protein (GO:0035967)	1/26	0.100197	0.181995	9.947	22.8842	DNAJB12	BP	Cellular Response to Topologically Incorrect Protein (GO:0035967)	0.181995	1	DNAJB12
Positive Regulation of Rho Protein Signal Transduction (GO:0035025)	1/26	0.100197	0.181995	9.947	22.8842	APOA1	BP	Positive Regulation of Rho Protein Signal Transduction (GO:0035025)	0.181995	1	APOA1
Sterol Transport (GO:0015918)	1/26	0.100197	0.181995	9.947	22.8842	APOA1	BP	Sterol Transport (GO:0015918)	0.181995	1	APOA1
Positive Regulation of Interleukin-2 Production (GO:0032743)	1/26	0.100197	0.181995	9.947	22.8842	PRKD2	BP	Positive Regulation of Interleukin-2 Production (GO:0032743)	0.181995	1	PRKD2
Limb Development (GO:0060173)	1/26	0.100197	0.181995	9.947	22.8842	COMP	BP	Limb Development (GO:0060173)	0.181995	1	COMP
Proteoglycan Metabolic Process (GO:0006029)	1/26	0.100197	0.181995	9.947	22.8842	B3GALT6	BP	Proteoglycan Metabolic Process (GO:0006029)	0.181995	1	B3GALT6
Negative Regulation of Lymphocyte Activation (GO:0051250)	1/27	0.103846	0.18639	9.56394	21.6609	LGALS3	BP	Negative Regulation of Lymphocyte Activation (GO:0051250)	0.18639	1	LGALS3
Negative Regulation of Protein Localization to Plasma Membrane (GO:1903077)	1/27	0.103846	0.18639	9.56394	21.6609	CSK	BP	Negative Regulation of Protein Localization to Plasma Membrane (GO:1903077)	0.18639	1	CSK
Regulation of Myeloid Cell Differentiation (GO:0045637)	1/27	0.103846	0.18639	9.56394	21.6609	FES	BP	Regulation of Myeloid Cell Differentiation (GO:0045637)	0.18639	1	FES
Positive Regulation of Lipid Metabolic Process (GO:0045834)	1/27	0.103846	0.18639	9.56394	21.6609	APOE	BP	Positive Regulation of Lipid Metabolic Process (GO:0045834)	0.18639	1	APOE
Zymogen Activation (GO:0031638)	1/27	0.103846	0.18639	9.56394	21.6609	FURIN	BP	Zymogen Activation (GO:0031638)	0.18639	1	FURIN
in Utero Embryonic Development (GO:0001701)	1/27	0.103846	0.18639	9.56394	21.6609	PRKD2	BP	in Utero Embryonic Development (GO:0001701)	0.18639	1	PRKD2
Receptor-Mediated Endocytosis (GO:0006898)	2/136	0.105197	0.188444	3.73796	8.41758	ADM;APOE	BP	Receptor-Mediated Endocytosis (GO:0006898)	0.188444	2	ADM;APOE
Regulation of Lipid Biosynthetic Process (GO:0046890)	1/28	0.10748	0.189182	9.20926	20.5408	APOE	BP	Regulation of Lipid Biosynthetic Process (GO:0046890)	0.189182	1	APOE
Negative Regulation of Signaling (GO:0023057)	1/28	0.10748	0.189182	9.20926	20.5408	HHIP	BP	Negative Regulation of Signaling (GO:0023057)	0.189182	1	HHIP
Regulation of Monocyte Chemotaxis (GO:0090025)	1/28	0.10748	0.189182	9.20926	20.5408	CXCL10	BP	Regulation of Monocyte Chemotaxis (GO:0090025)	0.189182	1	CXCL10
Nuclear Membrane Organization (GO:0071763)	1/28	0.10748	0.189182	9.20926	20.5408	CHMP1A	BP	Nuclear Membrane Organization (GO:0071763)	0.189182	1	CHMP1A
Regulation of Tyrosine Phosphorylation of STAT Protein (GO:0042509)	1/28	0.10748	0.189182	9.20926	20.5408	FGFR3	BP	Regulation of Tyrosine Phosphorylation of STAT Protein (GO:0042509)	0.189182	1	FGFR3
Positive Regulation of Leukocyte Migration (GO:0002687)	1/28	0.10748	0.189182	9.20926	20.5408	LGALS3	BP	Positive Regulation of Leukocyte Migration (GO:0002687)	0.189182	1	LGALS3
Positive Regulation of Microtubule Polymerization or Depolymerization (GO:0031112)	1/28	0.10748	0.189182	9.20926	20.5408	FES	BP	Positive Regulation of Microtubule Polymerization or Depolymerization (GO:0031112)	0.189182	1	FES
Positive Regulation of Signal Transduction by P53 Class Mediator (GO:1901798)	1/28	0.10748	0.189182	9.20926	20.5408	HEXIM1	BP	Positive Regulation of Signal Transduction by P53 Class Mediator (GO:1901798)	0.189182	1	HEXIM1
Inner Ear Morphogenesis (GO:0042472)	1/28	0.10748	0.189182	9.20926	20.5408	MYO6	BP	Inner Ear Morphogenesis (GO:0042472)	0.189182	1	MYO6
Regulation of Cytoskeleton Organization (GO:0051493)	2/139	0.109077	0.191621	3.65555	8.09961	PDGFRA;MAPK3	BP	Regulation of Cytoskeleton Organization (GO:0051493)	0.191621	2	PDGFRA;MAPK3
DNA-templated Transcription Elongation (GO:0006354)	1/29	0.1111	0.192208	8.87991	19.512	PBRM1	BP	DNA-templated Transcription Elongation (GO:0006354)	0.192208	1	PBRM1
Regulation of Long-Term Synaptic Potentiation (GO:1900271)	1/29	0.1111	0.192208	8.87991	19.512	APOE	BP	Regulation of Long-Term Synaptic Potentiation (GO:1900271)	0.192208	1	APOE
Negative Regulation of Wound Healing (GO:0061045)	1/29	0.1111	0.192208	8.87991	19.512	APOE	BP	Negative Regulation of Wound Healing (GO:0061045)	0.192208	1	APOE
Regulation of Platelet Activation (GO:0010543)	1/29	0.1111	0.192208	8.87991	19.512	PDGFRA	BP	Regulation of Platelet Activation (GO:0010543)	0.192208	1	PDGFRA
Regulation of Supramolecular Fiber Organization (GO:1902903)	1/29	0.1111	0.192208	8.87991	19.512	APOE	BP	Regulation of Supramolecular Fiber Organization (GO:1902903)	0.192208	1	APOE
Transcription Elongation by RNA Polymerase II (GO:0006368)	1/29	0.1111	0.192208	8.87991	19.512	PBRM1	BP	Transcription Elongation by RNA Polymerase II (GO:0006368)	0.192208	1	PBRM1
Vascular Endothelial Growth Factor Receptor Signaling Pathway (GO:0048010)	1/29	0.1111	0.192208	8.87991	19.512	PRKD2	BP	Vascular Endothelial Growth Factor Receptor Signaling Pathway (GO:0048010)	0.192208	1	PRKD2
Regulation of Blood Coagulation (GO:0030193)	1/29	0.1111	0.192208	8.87991	19.512	APOE	BP	Regulation of Blood Coagulation (GO:0030193)	0.192208	1	APOE
Cellular Response to Starvation (GO:0009267)	2/141	0.111684	0.192851	3.60259	7.89716	MAP1LC3A;MAPK3	BP	Cellular Response to Starvation (GO:0009267)	0.192851	2	MAP1LC3A;MAPK3
Protein Homooligomerization (GO:0051260)	2/143	0.114308	0.194742	3.55113	7.70189	COMP;PRKD2	BP	Protein Homooligomerization (GO:0051260)	0.194742	2	COMP;PRKD2
Fc Receptor Signaling Pathway (GO:0038093)	1/30	0.114705	0.194742	8.57328	18.5645	MAPK9	BP	Fc Receptor Signaling Pathway (GO:0038093)	0.194742	1	MAPK9
Negative Regulation of Ossification (GO:0030279)	1/30	0.114705	0.194742	8.57328	18.5645	SOST	BP	Negative Regulation of Ossification (GO:0030279)	0.194742	1	SOST
Regulation of Vasoconstriction (GO:0019229)	1/30	0.114705	0.194742	8.57328	18.5645	ADM	BP	Regulation of Vasoconstriction (GO:0019229)	0.194742	1	ADM
Positive Regulation of Calcium Ion Transport (GO:0051928)	1/30	0.114705	0.194742	8.57328	18.5645	LGALS3	BP	Positive Regulation of Calcium Ion Transport (GO:0051928)	0.194742	1	LGALS3
Positive Regulation of Cation Channel Activity (GO:2001259)	1/30	0.114705	0.194742	8.57328	18.5645	PRKD2	BP	Positive Regulation of Cation Channel Activity (GO:2001259)	0.194742	1	PRKD2
Positive Regulation of Microtubule Polymerization (GO:0031116)	1/30	0.114705	0.194742	8.57328	18.5645	FES	BP	Positive Regulation of Microtubule Polymerization (GO:0031116)	0.194742	1	FES
Negative Regulation of Notch Signaling Pathway (GO:0045746)	1/30	0.114705	0.194742	8.57328	18.5645	DLK1	BP	Negative Regulation of Notch Signaling Pathway (GO:0045746)	0.194742	1	DLK1
Regulation of Chemotaxis (GO:0050920)	1/30	0.114705	0.194742	8.57328	18.5645	PDGFRA	BP	Regulation of Chemotaxis (GO:0050920)	0.194742	1	PDGFRA
Negative Regulation of Wnt Signaling Pathway (GO:0030178)	2/146	0.118274	0.197522	3.47662	7.42172	SOST;APOE	BP	Negative Regulation of Wnt Signaling Pathway (GO:0030178)	0.197522	2	SOST;APOE
Artery Morphogenesis (GO:0048844)	1/31	0.118296	0.197522	8.28708	17.6893	PRKD2	BP	Artery Morphogenesis (GO:0048844)	0.197522	1	PRKD2
Regulation of Spindle Assembly (GO:0090169)	1/31	0.118296	0.197522	8.28708	17.6893	CHMP1A	BP	Regulation of Spindle Assembly (GO:0090169)	0.197522	1	CHMP1A
Regulation of Stress-Activated MAPK Cascade (GO:0032872)	1/31	0.118296	0.197522	8.28708	17.6893	MAPK3	BP	Regulation of Stress-Activated MAPK Cascade (GO:0032872)	0.197522	1	MAPK3
Response to Epidermal Growth Factor (GO:0070849)	1/31	0.118296	0.197522	8.28708	17.6893	MAPK3	BP	Response to Epidermal Growth Factor (GO:0070849)	0.197522	1	MAPK3
Chromosome Condensation (GO:0030261)	1/31	0.118296	0.197522	8.28708	17.6893	CHMP1A	BP	Chromosome Condensation (GO:0030261)	0.197522	1	CHMP1A
Collagen Catabolic Process (GO:0030574)	1/31	0.118296	0.197522	8.28708	17.6893	FURIN	BP	Collagen Catabolic Process (GO:0030574)	0.197522	1	FURIN
Determination of Bilateral Symmetry (GO:0009855)	1/31	0.118296	0.197522	8.28708	17.6893	PRKD2	BP	Determination of Bilateral Symmetry (GO:0009855)	0.197522	1	PRKD2
Regulation of Centrosome Duplication (GO:0010824)	1/31	0.118296	0.197522	8.28708	17.6893	CHMP1A	BP	Regulation of Centrosome Duplication (GO:0010824)	0.197522	1	CHMP1A
Antimicrobial Humoral Response (GO:0019730)	2/147	0.119603	0.199339	3.45247	7.33157	LGALS3;CXCL10	BP	Antimicrobial Humoral Response (GO:0019730)	0.199339	2	LGALS3;CXCL10
DNA Damage Response, Signal Transduction by P53 Class Mediator (GO:0030330)	1/32	0.121873	0.200188	8.01935	16.879	MYO6	BP	DNA Damage Response, Signal Transduction by P53 Class Mediator (GO:0030330)	0.200188	1	MYO6
Regulation of Extrinsic Apoptotic Signaling Pathway via Death Domain Receptors (GO:1902041)	1/32	0.121873	0.200188	8.01935	16.879	LGALS3	BP	Regulation of Extrinsic Apoptotic Signaling Pathway via Death Domain Receptors (GO:1902041)	0.200188	1	LGALS3
Regulation of Macrophage Derived Foam Cell Differentiation (GO:0010743)	1/32	0.121873	0.200188	8.01935	16.879	MAPK9	BP	Regulation of Macrophage Derived Foam Cell Differentiation (GO:0010743)	0.200188	1	MAPK9
Regulation of Metaphase/Anaphase Transition of Cell Cycle (GO:1902099)	1/32	0.121873	0.200188	8.01935	16.879	PBRM1	BP	Regulation of Metaphase/Anaphase Transition of Cell Cycle (GO:1902099)	0.200188	1	PBRM1
Apoptotic Mitochondrial Changes (GO:0008637)	1/32	0.121873	0.200188	8.01935	16.879	BID	BP	Apoptotic Mitochondrial Changes (GO:0008637)	0.200188	1	BID
Chondrocyte Differentiation (GO:0002062)	1/32	0.121873	0.200188	8.01935	16.879	FGFR3	BP	Chondrocyte Differentiation (GO:0002062)	0.200188	1	FGFR3
Extrinsic Apoptotic Signaling Pathway via Death Domain Receptors (GO:0008625)	1/32	0.121873	0.200188	8.01935	16.879	BID	BP	Extrinsic Apoptotic Signaling Pathway via Death Domain Receptors (GO:0008625)	0.200188	1	BID
Negative Regulation of G1/S Transition of Mitotic Cell Cycle (GO:2000134)	1/32	0.121873	0.200188	8.01935	16.879	PRKD2	BP	Negative Regulation of G1/S Transition of Mitotic Cell Cycle (GO:2000134)	0.200188	1	PRKD2
Cellular Response to Growth Factor Stimulus (GO:0071363)	2/150	0.123615	0.202684	3.38197	7.0703	IBSP;PRKD2	BP	Cellular Response to Growth Factor Stimulus (GO:0071363)	0.202684	2	IBSP;PRKD2
Negative Regulation of Developmental Growth (GO:0048640)	1/33	0.125435	0.203468	7.76836	16.1269	FGFR3	BP	Negative Regulation of Developmental Growth (GO:0048640)	0.203468	1	FGFR3
Negative Regulation of Lipid Metabolic Process (GO:0045833)	1/33	0.125435	0.203468	7.76836	16.1269	APOE	BP	Negative Regulation of Lipid Metabolic Process (GO:0045833)	0.203468	1	APOE
Regulation of Small Molecule Metabolic Process (GO:0062012)	1/33	0.125435	0.203468	7.76836	16.1269	APOE	BP	Regulation of Small Molecule Metabolic Process (GO:0062012)	0.203468	1	APOE
Epithelial Tube Morphogenesis (GO:0060562)	1/33	0.125435	0.203468	7.76836	16.1269	PRKD2	BP	Epithelial Tube Morphogenesis (GO:0060562)	0.203468	1	PRKD2
Regulation of G0 to G1 Transition (GO:0070316)	1/33	0.125435	0.203468	7.76836	16.1269	PBRM1	BP	Regulation of G0 to G1 Transition (GO:0070316)	0.203468	1	PBRM1
Regulation of Amyloid-Beta Formation (GO:1902003)	1/33	0.125435	0.203468	7.76836	16.1269	APOE	BP	Regulation of Amyloid-Beta Formation (GO:1902003)	0.203468	1	APOE
Adenylate Cyclase-Activating G Protein-Coupled Receptor Signaling Pathway (GO:0007189)	2/153	0.127659	0.206694	3.31428	6.82209	CXCL10;ADM	BP	Adenylate Cyclase-Activating G Protein-Coupled Receptor Signaling Pathway (GO:0007189)	0.206694	2	CXCL10;ADM
Negative Regulation of Endocytosis (GO:0045806)	1/34	0.128983	0.206694	7.53258	15.4273	LGALS3	BP	Negative Regulation of Endocytosis (GO:0045806)	0.206694	1	LGALS3
JNK Cascade (GO:0007254)	1/34	0.128983	0.206694	7.53258	15.4273	MAPK9	BP	JNK Cascade (GO:0007254)	0.206694	1	MAPK9
Cellular Response to Osmotic Stress (GO:0071470)	1/34	0.128983	0.206694	7.53258	15.4273	PRKD2	BP	Cellular Response to Osmotic Stress (GO:0071470)	0.206694	1	PRKD2
Liver Development (GO:0001889)	1/34	0.128983	0.206694	7.53258	15.4273	PRKD2	BP	Liver Development (GO:0001889)	0.206694	1	PRKD2
Negative Regulation of Blood Vessel Endothelial Cell Migration (GO:0043537)	1/34	0.128983	0.206694	7.53258	15.4273	APOE	BP	Negative Regulation of Blood Vessel Endothelial Cell Migration (GO:0043537)	0.206694	1	APOE
Negative Regulation of Response to External Stimulus (GO:0032102)	2/154	0.129014	0.206694	3.29231	6.7421	APOA1;APOE	BP	Negative Regulation of Response to External Stimulus (GO:0032102)	0.206694	2	APOA1;APOE
Regulation of Cell Migration (GO:0030334)	4/479	0.129553	0.207194	2.12648	4.34581	PDGFRA;DPEP1;PTPRJ;ING1	BP	Regulation of Cell Migration (GO:0030334)	0.207194	4	PDGFRA;DPEP1;PTPRJ;ING1
Adherens Junction Organization (GO:0034332)	1/35	0.132516	0.209721	7.31066	14.7752	CSK	BP	Adherens Junction Organization (GO:0034332)	0.209721	1	CSK
Regulation of Neuronal Synaptic Plasticity (GO:0048168)	1/35	0.132516	0.209721	7.31066	14.7752	APOE	BP	Regulation of Neuronal Synaptic Plasticity (GO:0048168)	0.209721	1	APOE
Cellular Response to cAMP (GO:0071320)	1/35	0.132516	0.209721	7.31066	14.7752	PRKD2	BP	Cellular Response to cAMP (GO:0071320)	0.209721	1	PRKD2
Platelet Aggregation (GO:0070527)	1/35	0.132516	0.209721	7.31066	14.7752	PDGFRA	BP	Platelet Aggregation (GO:0070527)	0.209721	1	PDGFRA
Smoothened Signaling Pathway (GO:0007224)	1/35	0.132516	0.209721	7.31066	14.7752	ULK3	BP	Smoothened Signaling Pathway (GO:0007224)	0.209721	1	ULK3
Positive Regulation of Substrate Adhesion-Dependent Cell Spreading (GO:1900026)	1/35	0.132516	0.209721	7.31066	14.7752	APOA1	BP	Positive Regulation of Substrate Adhesion-Dependent Cell Spreading (GO:1900026)	0.209721	1	APOA1
Positive Regulation of Cell Population Proliferation (GO:0008284)	4/484	0.133111	0.210297	2.10379	4.24244	PDGFRA;FGFR4;FGFR3;DDR2	BP	Positive Regulation of Cell Population Proliferation (GO:0008284)	0.210297	4	PDGFRA;FGFR4;FGFR3;DDR2
Actin Filament Organization (GO:0007015)	2/158	0.134467	0.211611	3.20724	6.43511	MYO6;PPP1R9B	BP	Actin Filament Organization (GO:0007015)	0.211611	2	MYO6;PPP1R9B
Protein Maturation (GO:0051604)	2/158	0.134467	0.211611	3.20724	6.43511	FURIN;PCSK7	BP	Protein Maturation (GO:0051604)	0.211611	2	FURIN;PCSK7
Neuron Development (GO:0048666)	2/159	0.135839	0.211611	3.18665	6.36146	APOE;PPP1R9B	BP	Neuron Development (GO:0048666)	0.211611	2	APOE;PPP1R9B
Epithelium Development (GO:0060429)	2/159	0.135839	0.211611	3.18665	6.36146	LGALS3;PRKD2	BP	Epithelium Development (GO:0060429)	0.211611	2	LGALS3;PRKD2
'De Novo' Post-Translational Protein Folding (GO:0051084)	1/36	0.136036	0.211611	7.10143	14.1662	DNAJB12	BP	'De Novo' Post-Translational Protein Folding (GO:0051084)	0.211611	1	DNAJB12
Peptidyl-Threonine Phosphorylation (GO:0018107)	1/36	0.136036	0.211611	7.10143	14.1662	PRKD2	BP	Peptidyl-Threonine Phosphorylation (GO:0018107)	0.211611	1	PRKD2
Cellular Response to Vascular Endothelial Growth Factor Stimulus (GO:0035924)	1/36	0.136036	0.211611	7.10143	14.1662	PRKD2	BP	Cellular Response to Vascular Endothelial Growth Factor Stimulus (GO:0035924)	0.211611	1	PRKD2
tRNA Aminoacylation for Protein Translation (GO:0006418)	1/36	0.136036	0.211611	7.10143	14.1662	CARS1	BP	tRNA Aminoacylation for Protein Translation (GO:0006418)	0.211611	1	CARS1
Left/Right Pattern Formation (GO:0060972)	1/36	0.136036	0.211611	7.10143	14.1662	PRKD2	BP	Left/Right Pattern Formation (GO:0060972)	0.211611	1	PRKD2
Response to Lipopolysaccharide (GO:0032496)	2/161	0.138592	0.214497	3.14625	6.21768	CXCL10;VIM	BP	Response to Lipopolysaccharide (GO:0032496)	0.214497	2	CXCL10;VIM
Negative Regulation of Endothelial Cell Migration (GO:0010596)	1/37	0.139541	0.214497	6.90382	13.5964	APOE	BP	Negative Regulation of Endothelial Cell Migration (GO:0010596)	0.214497	1	APOE
Regulation of Release of Cytochrome C From Mitochondria (GO:0090199)	1/37	0.139541	0.214497	6.90382	13.5964	BID	BP	Regulation of Release of Cytochrome C From Mitochondria (GO:0090199)	0.214497	1	BID
Superoxide Metabolic Process (GO:0006801)	1/37	0.139541	0.214497	6.90382	13.5964	SOD3	BP	Superoxide Metabolic Process (GO:0006801)	0.214497	1	SOD3
Positive Regulation of Myeloid Cell Differentiation (GO:0045639)	1/37	0.139541	0.214497	6.90382	13.5964	FES	BP	Positive Regulation of Myeloid Cell Differentiation (GO:0045639)	0.214497	1	FES
Melanosome Organization (GO:0032438)	1/37	0.139541	0.214497	6.90382	13.5964	APOE	BP	Melanosome Organization (GO:0032438)	0.214497	1	APOE
Regulation of Cellular Component Biogenesis (GO:0044087)	1/37	0.139541	0.214497	6.90382	13.5964	APOE	BP	Regulation of Cellular Component Biogenesis (GO:0044087)	0.214497	1	APOE
Proteolysis (GO:0006508)	3/321	0.141247	0.216557	2.37071	4.64006	PCSK1;FURIN;PCSK7	BP	Proteolysis (GO:0006508)	0.216557	3	PCSK1;FURIN;PCSK7
Positive Regulation of Response to External Stimulus (GO:0032103)	2/163	0.141357	0.216557	3.10685	6.07844	LGALS3;PDGFRA	BP	Positive Regulation of Response to External Stimulus (GO:0032103)	0.216557	2	LGALS3;PDGFRA
Negative Regulation of Endothelial Cell Proliferation (GO:0001937)	1/38	0.143032	0.217295	6.71689	13.0622	APOE	BP	Negative Regulation of Endothelial Cell Proliferation (GO:0001937)	0.217295	1	APOE
Negative Regulation of Transport (GO:0051051)	1/38	0.143032	0.217295	6.71689	13.0622	LGALS3	BP	Negative Regulation of Transport (GO:0051051)	0.217295	1	LGALS3
Heart Looping (GO:0001947)	1/38	0.143032	0.217295	6.71689	13.0622	PRKD2	BP	Heart Looping (GO:0001947)	0.217295	1	PRKD2
Positive Regulation of Protein Binding (GO:0032092)	1/38	0.143032	0.217295	6.71689	13.0622	MARK3	BP	Positive Regulation of Protein Binding (GO:0032092)	0.217295	1	MARK3
Membrane Assembly (GO:0071709)	1/38	0.143032	0.217295	6.71689	13.0622	CHMP1A	BP	Membrane Assembly (GO:0071709)	0.217295	1	CHMP1A
Positive Regulation of Extrinsic Apoptotic Signaling Pathway (GO:2001238)	1/39	0.14651	0.22037	6.5398	12.5608	BID	BP	Positive Regulation of Extrinsic Apoptotic Signaling Pathway (GO:2001238)	0.22037	1	BID
Positive Regulation of Intrinsic Apoptotic Signaling Pathway (GO:2001244)	1/39	0.14651	0.22037	6.5398	12.5608	BID	BP	Positive Regulation of Intrinsic Apoptotic Signaling Pathway (GO:2001244)	0.22037	1	BID
Positive Regulation of Lymphocyte Differentiation (GO:0045621)	1/39	0.14651	0.22037	6.5398	12.5608	PBRM1	BP	Positive Regulation of Lymphocyte Differentiation (GO:0045621)	0.22037	1	PBRM1
Fatty Acid Transport (GO:0015908)	1/39	0.14651	0.22037	6.5398	12.5608	APOE	BP	Fatty Acid Transport (GO:0015908)	0.22037	1	APOE
Regulation of Axon Extension (GO:0030516)	1/39	0.14651	0.22037	6.5398	12.5608	APOE	BP	Regulation of Axon Extension (GO:0030516)	0.22037	1	APOE
Negative Regulation of T Cell Proliferation (GO:0042130)	1/39	0.14651	0.22037	6.5398	12.5608	PPP1R9B	BP	Negative Regulation of T Cell Proliferation (GO:0042130)	0.22037	1	PPP1R9B
Cellular Response to Nitrogen Compound (GO:1901699)	2/169	0.149723	0.222273	2.99432	5.68611	PRKD2;VIM	BP	Cellular Response to Nitrogen Compound (GO:1901699)	0.222273	2	PRKD2;VIM
Negative Regulation of Protein Secretion (GO:0050709)	1/40	0.149973	0.222273	6.37179	12.0892	APOE	BP	Negative Regulation of Protein Secretion (GO:0050709)	0.222273	1	APOE
Negative Regulation of Sequestering of Calcium Ion (GO:0051283)	1/40	0.149973	0.222273	6.37179	12.0892	PRKD2	BP	Negative Regulation of Sequestering of Calcium Ion (GO:0051283)	0.222273	1	PRKD2
Branching Morphogenesis of an Epithelial Tube (GO:0048754)	1/40	0.149973	0.222273	6.37179	12.0892	PRKD2	BP	Branching Morphogenesis of an Epithelial Tube (GO:0048754)	0.222273	1	PRKD2
Embryonic Skeletal System Development (GO:0048706)	1/40	0.149973	0.222273	6.37179	12.0892	PDGFRA	BP	Embryonic Skeletal System Development (GO:0048706)	0.222273	1	PDGFRA
Establishment of Protein Localization to Extracellular Region (GO:0035592)	1/40	0.149973	0.222273	6.37179	12.0892	ARL4D	BP	Establishment of Protein Localization to Extracellular Region (GO:0035592)	0.222273	1	ARL4D
Positive Regulation of Lipid Biosynthetic Process (GO:0046889)	1/40	0.149973	0.222273	6.37179	12.0892	APOE	BP	Positive Regulation of Lipid Biosynthetic Process (GO:0046889)	0.222273	1	APOE
Positive Regulation of Stem Cell Population Maintenance (GO:1902459)	1/40	0.149973	0.222273	6.37179	12.0892	ING1	BP	Positive Regulation of Stem Cell Population Maintenance (GO:1902459)	0.222273	1	ING1
Negative Regulation of Cell-Cell Adhesion (GO:0022408)	1/40	0.149973	0.222273	6.37179	12.0892	APOA1	BP	Negative Regulation of Cell-Cell Adhesion (GO:0022408)	0.222273	1	APOA1
Regulation of Hippo Signaling (GO:0035330)	1/41	0.153423	0.224822	6.21219	11.6451	MARK3	BP	Regulation of Hippo Signaling (GO:0035330)	0.224822	1	MARK3
Negative Regulation of Secretion by Cell (GO:1903531)	1/41	0.153423	0.224822	6.21219	11.6451	APOE	BP	Negative Regulation of Secretion by Cell (GO:1903531)	0.224822	1	APOE
Regulation of Mitotic Spindle Organization (GO:0060236)	1/41	0.153423	0.224822	6.21219	11.6451	CHMP1A	BP	Regulation of Mitotic Spindle Organization (GO:0060236)	0.224822	1	CHMP1A
Connective Tissue Development (GO:0061448)	1/41	0.153423	0.224822	6.21219	11.6451	COL2A1	BP	Connective Tissue Development (GO:0061448)	0.224822	1	COL2A1
Positive Regulation of Immune System Process (GO:0002684)	1/41	0.153423	0.224822	6.21219	11.6451	CXCL10	BP	Positive Regulation of Immune System Process (GO:0002684)	0.224822	1	CXCL10
Positive Regulation of Myoblast Differentiation (GO:0045663)	1/41	0.153423	0.224822	6.21219	11.6451	PBRM1	BP	Positive Regulation of Myoblast Differentiation (GO:0045663)	0.224822	1	PBRM1
Vitamin Transport (GO:0051180)	1/41	0.153423	0.224822	6.21219	11.6451	APOA1	BP	Vitamin Transport (GO:0051180)	0.224822	1	APOA1
Regulation of Cytokine Production (GO:0001817)	2/172	0.153944	0.225223	2.94103	5.50316	BTN2A1;BTN3A3	BP	Regulation of Cytokine Production (GO:0001817)	0.225223	2	BTN2A1;BTN3A3
Positive Regulation of DNA-binding Transcription Factor Activity (GO:0051091)	2/174	0.15677	0.227295	2.90654	5.38573	PRKD2;DDR2	BP	Positive Regulation of DNA-binding Transcription Factor Activity (GO:0051091)	0.227295	2	PRKD2;DDR2
Acylglycerol Metabolic Process (GO:0006639)	1/42	0.156858	0.227295	6.06037	11.2263	APOE	BP	Acylglycerol Metabolic Process (GO:0006639)	0.227295	1	APOE
Response to cAMP (GO:0051591)	1/42	0.156858	0.227295	6.06037	11.2263	PRKD2	BP	Response to cAMP (GO:0051591)	0.227295	1	PRKD2
Skeletal Muscle Tissue Development (GO:0007519)	1/42	0.156858	0.227295	6.06037	11.2263	MYORG	BP	Skeletal Muscle Tissue Development (GO:0007519)	0.227295	1	MYORG
Determination of Heart Left/Right Asymmetry (GO:0061371)	1/42	0.156858	0.227295	6.06037	11.2263	PRKD2	BP	Determination of Heart Left/Right Asymmetry (GO:0061371)	0.227295	1	PRKD2
Embryonic Heart Tube Morphogenesis (GO:0003143)	1/42	0.156858	0.227295	6.06037	11.2263	PRKD2	BP	Embryonic Heart Tube Morphogenesis (GO:0003143)	0.227295	1	PRKD2
Negative Regulation of Lymphocyte Proliferation (GO:0050672)	1/43	0.16028	0.230419	5.91577	10.8308	PPP1R9B	BP	Negative Regulation of Lymphocyte Proliferation (GO:0050672)	0.230419	1	PPP1R9B
Negative Regulation of Mitotic Cell Cycle Phase Transition (GO:1901991)	1/43	0.16028	0.230419	5.91577	10.8308	PRKD2	BP	Negative Regulation of Mitotic Cell Cycle Phase Transition (GO:1901991)	0.230419	1	PRKD2
Release of Sequestered Calcium Ion Into Cytosol (GO:0051209)	1/43	0.16028	0.230419	5.91577	10.8308	PRKD2	BP	Release of Sequestered Calcium Ion Into Cytosol (GO:0051209)	0.230419	1	PRKD2
Positive Regulation of Myeloid Leukocyte Differentiation (GO:0002763)	1/43	0.16028	0.230419	5.91577	10.8308	FES	BP	Positive Regulation of Myeloid Leukocyte Differentiation (GO:0002763)	0.230419	1	FES
Positive Regulation of Stress Fiber Assembly (GO:0051496)	1/43	0.16028	0.230419	5.91577	10.8308	APOA1	BP	Positive Regulation of Stress Fiber Assembly (GO:0051496)	0.230419	1	APOA1
Positive Regulation of Cell Migration (GO:0030335)	3/344	0.163272	0.233109	2.20821	4.00202	PDGFRA;PRKD2;DDR2	BP	Positive Regulation of Cell Migration (GO:0030335)	0.233109	3	PDGFRA;PRKD2;DDR2
Peptidyl-Threonine Modification (GO:0018210)	1/44	0.163688	0.233109	5.77791	10.4568	PRKD2	BP	Peptidyl-Threonine Modification (GO:0018210)	0.233109	1	PRKD2
Response to Amino Acid Starvation (GO:1990928)	1/44	0.163688	0.233109	5.77791	10.4568	MAPK3	BP	Response to Amino Acid Starvation (GO:1990928)	0.233109	1	MAPK3
Positive Regulation of Cell Division (GO:0051781)	1/44	0.163688	0.233109	5.77791	10.4568	HDGF	BP	Positive Regulation of Cell Division (GO:0051781)	0.233109	1	HDGF
Embryonic Organ Morphogenesis (GO:0048562)	1/44	0.163688	0.233109	5.77791	10.4568	PDGFRA	BP	Embryonic Organ Morphogenesis (GO:0048562)	0.233109	1	PDGFRA
Substantia Nigra Development (GO:0021762)	1/44	0.163688	0.233109	5.77791	10.4568	NPPC	BP	Substantia Nigra Development (GO:0021762)	0.233109	1	NPPC
Organelle Assembly (GO:0070925)	3/346	0.165235	0.234944	2.19511	3.95204	MAP1LC3A;CHMP1A;ULK3	BP	Organelle Assembly (GO:0070925)	0.234944	3	MAP1LC3A;CHMP1A;ULK3
Positive Regulation of Calcium Ion Transmembrane Transport (GO:1904427)	1/45	0.167083	0.235364	5.64631	10.1027	CXCL10	BP	Positive Regulation of Calcium Ion Transmembrane Transport (GO:1904427)	0.235364	1	CXCL10
Positive Regulation of Cell-Matrix Adhesion (GO:0001954)	1/45	0.167083	0.235364	5.64631	10.1027	PTPRJ	BP	Positive Regulation of Cell-Matrix Adhesion (GO:0001954)	0.235364	1	PTPRJ
Extracellular Matrix Disassembly (GO:0022617)	1/45	0.167083	0.235364	5.64631	10.1027	FURIN	BP	Extracellular Matrix Disassembly (GO:0022617)	0.235364	1	FURIN
Purine Ribonucleotide Biosynthetic Process (GO:0009152)	1/45	0.167083	0.235364	5.64631	10.1027	NPPC	BP	Purine Ribonucleotide Biosynthetic Process (GO:0009152)	0.235364	1	NPPC
Negative Regulation of BMP Signaling Pathway (GO:0030514)	1/45	0.167083	0.235364	5.64631	10.1027	SOST	BP	Negative Regulation of BMP Signaling Pathway (GO:0030514)	0.235364	1	SOST
Negative Regulation of Biosynthetic Process (GO:0009890)	1/45	0.167083	0.235364	5.64631	10.1027	APOE	BP	Negative Regulation of Biosynthetic Process (GO:0009890)	0.235364	1	APOE
Regulation of Cyclin-Dependent Protein Serine/Threonine Kinase Activity (GO:0000079)	1/46	0.170464	0.238649	5.52056	9.76714	HEXIM2	BP	Regulation of Cyclin-Dependent Protein Serine/Threonine Kinase Activity (GO:0000079)	0.238649	1	HEXIM2
Regulation of Intrinsic Apoptotic Signaling Pathway (GO:2001242)	1/46	0.170464	0.238649	5.52056	9.76714	BID	BP	Regulation of Intrinsic Apoptotic Signaling Pathway (GO:2001242)	0.238649	1	BID
- Reg of Phosphatidylinositol 3-Kinase/Prot Kinase B Signal Transduction (GO:0051898)	1/46	0.170464	0.238649	5.52056	9.76714	PTPRJ	BP	- Reg of Phosphatidylinositol 3-Kinase/Prot Kinase B Signal Transduction (GO:0051898)	0.238649	1	PTPRJ
Homotypic Cell-Cell Adhesion (GO:0034109)	1/46	0.170464	0.238649	5.52056	9.76714	PDGFRA	BP	Homotypic Cell-Cell Adhesion (GO:0034109)	0.238649	1	PDGFRA
BMP Signaling Pathway (GO:0030509)	1/47	0.173831	0.240771	5.40027	9.4487	MAPK3	BP	BMP Signaling Pathway (GO:0030509)	0.240771	1	MAPK3
Regulation of mRNA Catabolic Process (GO:0061013)	1/47	0.173831	0.240771	5.40027	9.4487	VIM	BP	Regulation of mRNA Catabolic Process (GO:0061013)	0.240771	1	VIM
Cellular Defense Response (GO:0006968)	1/47	0.173831	0.240771	5.40027	9.4487	PPP1R9B	BP	Cellular Defense Response (GO:0006968)	0.240771	1	PPP1R9B
Cellular Response to Amino Acid Starvation (GO:0034198)	1/47	0.173831	0.240771	5.40027	9.4487	MAPK3	BP	Cellular Response to Amino Acid Starvation (GO:0034198)	0.240771	1	MAPK3
Chemokine-Mediated Signaling Pathway (GO:0070098)	1/47	0.173831	0.240771	5.40027	9.4487	CXCL10	BP	Chemokine-Mediated Signaling Pathway (GO:0070098)	0.240771	1	CXCL10
Positive Regulation of Chromosome Organization (GO:2001252)	1/47	0.173831	0.240771	5.40027	9.4487	MAPK3	BP	Positive Regulation of Chromosome Organization (GO:2001252)	0.240771	1	MAPK3
Regulation of T Cell Differentiation (GO:0045580)	1/47	0.173831	0.240771	5.40027	9.4487	PBRM1	BP	Regulation of T Cell Differentiation (GO:0045580)	0.240771	1	PBRM1
Positive Regulation of Macromolecule Biosynthetic Process (GO:0010557)	3/355	0.174156	0.240854	2.138	3.73681	MAPK9;PRKD2;FGFR4	BP	Positive Regulation of Macromolecule Biosynthetic Process (GO:0010557)	0.240854	3	MAPK9;PRKD2;FGFR4
Negative Regulation of Transcription by RNA Polymerase II (GO:0000122)	5/732	0.175207	0.241939	1.73677	3.02509	HEXIM1;HEXIM2;MAX;HDGF;ING1	BP	Negative Regulation of Transcription by RNA Polymerase II (GO:0000122)	0.241939	5	HEXIM1;HEXIM2;MAX;HDGF;ING1
Blood Circulation (GO:0008015)	1/48	0.177185	0.243195	5.28511	9.1462	CXCL10	BP	Blood Circulation (GO:0008015)	0.243195	1	CXCL10
Cellular Response to Chemokine (GO:1990869)	1/48	0.177185	0.243195	5.28511	9.1462	CXCL10	BP	Cellular Response to Chemokine (GO:1990869)	0.243195	1	CXCL10
Positive Regulation of Kinase Activity (GO:0033674)	1/48	0.177185	0.243195	5.28511	9.1462	DDR2	BP	Positive Regulation of Kinase Activity (GO:0033674)	0.243195	1	DDR2
Membrane Lipid Biosynthetic Process (GO:0046467)	1/48	0.177185	0.243195	5.28511	9.1462	PRKD2	BP	Membrane Lipid Biosynthetic Process (GO:0046467)	0.243195	1	PRKD2
Regulation of Stem Cell Differentiation (GO:2000736)	1/49	0.180525	0.245558	5.17474	8.85855	PDGFRA	BP	Regulation of Stem Cell Differentiation (GO:2000736)	0.245558	1	PDGFRA
Cellular Component Disassembly (GO:0022411)	1/49	0.180525	0.245558	5.17474	8.85855	FURIN	BP	Cellular Component Disassembly (GO:0022411)	0.245558	1	FURIN
Epidermal Growth Factor Receptor Signaling Pathway (GO:0007173)	1/49	0.180525	0.245558	5.17474	8.85855	MAPK3	BP	Epidermal Growth Factor Receptor Signaling Pathway (GO:0007173)	0.245558	1	MAPK3
Positive Regulation of Transport (GO:0051050)	1/49	0.180525	0.245558	5.17474	8.85855	APOE	BP	Positive Regulation of Transport (GO:0051050)	0.245558	1	APOE
Proteoglycan Biosynthetic Process (GO:0030166)	1/49	0.180525	0.245558	5.17474	8.85855	B3GALT6	BP	Proteoglycan Biosynthetic Process (GO:0030166)	0.245558	1	B3GALT6
Negative Regulation of TORC1 Signaling (GO:1904262)	1/49	0.180525	0.245558	5.17474	8.85855	MAPK3	BP	Negative Regulation of TORC1 Signaling (GO:1904262)	0.245558	1	MAPK3
Regulation of Interleukin-2 Production (GO:0032663)	1/50	0.183852	0.248228	5.06888	8.58476	PRKD2	BP	Regulation of Interleukin-2 Production (GO:0032663)	0.248228	1	PRKD2
Regulation of Tumor Necrosis Factor-Mediated Signaling Pathway (GO:0010803)	1/50	0.183852	0.248228	5.06888	8.58476	APOA1	BP	Regulation of Tumor Necrosis Factor-Mediated Signaling Pathway (GO:0010803)	0.248228	1	APOA1
Positive Regulation of Blood Vessel Endothelial Cell Migration (GO:0043536)	1/50	0.183852	0.248228	5.06888	8.58476	PRKD2	BP	Positive Regulation of Blood Vessel Endothelial Cell Migration (GO:0043536)	0.248228	1	PRKD2
Triglyceride Metabolic Process (GO:0006641)	1/50	0.183852	0.248228	5.06888	8.58476	APOE	BP	Triglyceride Metabolic Process (GO:0006641)	0.248228	1	APOE
Lipid Modification (GO:0030258)	1/50	0.183852	0.248228	5.06888	8.58476	ABO	BP	Lipid Modification (GO:0030258)	0.248228	1	ABO
Regulation of Epidermal Growth Factor Receptor Signaling Pathway (GO:0042058)	1/51	0.187166	0.250472	4.96725	8.32391	PTPRJ	BP	Regulation of Epidermal Growth Factor Receptor Signaling Pathway (GO:0042058)	0.250472	1	PTPRJ
Regulation of Intracellular Transport (GO:0032386)	1/51	0.187166	0.250472	4.96725	8.32391	MAPK3	BP	Regulation of Intracellular Transport (GO:0032386)	0.250472	1	MAPK3
Regulation of Lipid Metabolic Process (GO:0019216)	1/51	0.187166	0.250472	4.96725	8.32391	FGFR4	BP	Regulation of Lipid Metabolic Process (GO:0019216)	0.250472	1	FGFR4
Regulation of Mitotic Metaphase/Anaphase Transition (GO:0030071)	1/51	0.187166	0.250472	4.96725	8.32391	PBRM1	BP	Regulation of Mitotic Metaphase/Anaphase Transition (GO:0030071)	0.250472	1	PBRM1
Positive Regulation of Actin Filament Bundle Assembly (GO:0032233)	1/51	0.187166	0.250472	4.96725	8.32391	APOA1	BP	Positive Regulation of Actin Filament Bundle Assembly (GO:0032233)	0.250472	1	APOA1
Myofibril Assembly (GO:0030239)	1/51	0.187166	0.250472	4.96725	8.32391	PDGFRA	BP	Myofibril Assembly (GO:0030239)	0.250472	1	PDGFRA
Positive Regulation of RNA Biosynthetic Process (GO:1902680)	4/555	0.18765	0.250752	1.82601	3.05523	MAX;SOST;APOE;ING1	BP	Positive Regulation of RNA Biosynthetic Process (GO:1902680)	0.250752	4	MAX;SOST;APOE;ING1
Regulation of Hydrolase Activity (GO:0051336)	1/52	0.190467	0.252292	4.86961	8.07517	APOA1	BP	Regulation of Hydrolase Activity (GO:0051336)	0.252292	1	APOA1
Regulation of Substrate Adhesion-Dependent Cell Spreading (GO:1900024)	1/52	0.190467	0.252292	4.86961	8.07517	APOA1	BP	Regulation of Substrate Adhesion-Dependent Cell Spreading (GO:1900024)	0.252292	1	APOA1
Regulation of Telomere Maintenance (GO:0032204)	1/52	0.190467	0.252292	4.86961	8.07517	MAPK3	BP	Regulation of Telomere Maintenance (GO:0032204)	0.252292	1	MAPK3
Signal Transduction by P53 Class Mediator (GO:0072331)	1/52	0.190467	0.252292	4.86961	8.07517	MYO6	BP	Signal Transduction by P53 Class Mediator (GO:0072331)	0.252292	1	MYO6
Determination of Left/Right Symmetry (GO:0007368)	1/52	0.190467	0.252292	4.86961	8.07517	PRKD2	BP	Determination of Left/Right Symmetry (GO:0007368)	0.252292	1	PRKD2
Endosome Organization (GO:0007032)	1/52	0.190467	0.252292	4.86961	8.07517	USP8	BP	Endosome Organization (GO:0007032)	0.252292	1	USP8
B Cell Differentiation (GO:0030183)	1/53	0.193754	0.253692	4.77572	7.83776	PTPRJ	BP	B Cell Differentiation (GO:0030183)	0.253692	1	PTPRJ
Regulation of Focal Adhesion Assembly (GO:0051893)	1/53	0.193754	0.253692	4.77572	7.83776	PTPRJ	BP	Regulation of Focal Adhesion Assembly (GO:0051893)	0.253692	1	PTPRJ
Negative Regulation of Protein Catabolic Process (GO:0042177)	1/53	0.193754	0.253692	4.77572	7.83776	FURIN	BP	Negative Regulation of Protein Catabolic Process (GO:0042177)	0.253692	1	FURIN
Regulation of Microtubule Polymerization (GO:0031113)	1/53	0.193754	0.253692	4.77572	7.83776	FES	BP	Regulation of Microtubule Polymerization (GO:0031113)	0.253692	1	FES
Regulation of Proteolysis (GO:0030162)	1/53	0.193754	0.253692	4.77572	7.83776	FGFR4	BP	Regulation of Proteolysis (GO:0030162)	0.253692	1	FGFR4
Regulation of Release of Sequestered Calcium Ion Into Cytosol (GO:0051279)	1/53	0.193754	0.253692	4.77572	7.83776	CXCL10	BP	Regulation of Release of Sequestered Calcium Ion Into Cytosol (GO:0051279)	0.253692	1	CXCL10
Cellular Response to Mechanical Stimulus (GO:0071260)	1/53	0.193754	0.253692	4.77572	7.83776	MAPK3	BP	Cellular Response to Mechanical Stimulus (GO:0071260)	0.253692	1	MAPK3
Positive Regulation of Small GTPase Mediated Signal Transduction (GO:0051057)	1/53	0.193754	0.253692	4.77572	7.83776	APOA1	BP	Positive Regulation of Small GTPase Mediated Signal Transduction (GO:0051057)	0.253692	1	APOA1
Regulation of Signal Transduction by P53 Class Mediator (GO:1901796)	1/54	0.197028	0.256789	4.68538	7.61098	HEXIM1	BP	Regulation of Signal Transduction by P53 Class Mediator (GO:1901796)	0.256789	1	HEXIM1
Cellular Response to BMP Stimulus (GO:0071773)	1/54	0.197028	0.256789	4.68538	7.61098	MAPK3	BP	Cellular Response to BMP Stimulus (GO:0071773)	0.256789	1	MAPK3
Negative Regulation of Macromolecule Biosynthetic Process (GO:0010558)	2/202	0.197248	0.256789	2.49608	4.05187	CHMP1A;APOE	BP	Negative Regulation of Macromolecule Biosynthetic Process (GO:0010558)	0.256789	2	CHMP1A;APOE
Adenylate Cyclase-Modulating G Protein-Coupled Receptor Signaling Pathway (GO:0007188)	2/202	0.197248	0.256789	2.49608	4.05187	CXCL10;ADM	BP	Adenylate Cyclase-Modulating G Protein-Coupled Receptor Signaling Pathway (GO:0007188)	0.256789	2	CXCL10;ADM
Regulation of Cytokine Production Involved in Inflammatory Response (GO:1900015)	1/55	0.200288	0.259264	4.59838	7.39418	MAPK9	BP	Regulation of Cytokine Production Involved in Inflammatory Response (GO:1900015)	0.259264	1	MAPK9
Nucleus Organization (GO:0006997)	1/55	0.200288	0.259264	4.59838	7.39418	CHMP1A	BP	Nucleus Organization (GO:0006997)	0.259264	1	CHMP1A
Positive Regulation of Telomere Maintenance (GO:0032206)	1/55	0.200288	0.259264	4.59838	7.39418	MAPK3	BP	Positive Regulation of Telomere Maintenance (GO:0032206)	0.259264	1	MAPK3
Metaphase Chromosome Alignment (GO:0051310)	1/55	0.200288	0.259264	4.59838	7.39418	CHMP1A	BP	Metaphase Chromosome Alignment (GO:0051310)	0.259264	1	CHMP1A
Neuron Projection Development (GO:0031175)	2/206	0.20314	0.26087	2.44664	3.89959	APOE;PPP1R9B	BP	Neuron Projection Development (GO:0031175)	0.26087	2	APOE;PPP1R9B
Regulation of Proteasomal Protein Catabolic Process (GO:0061136)	1/56	0.203536	0.26087	4.51455	7.18676	APOE	BP	Regulation of Proteasomal Protein Catabolic Process (GO:0061136)	0.26087	1	APOE
Regulation of Protein Localization to Nucleus (GO:1900180)	1/56	0.203536	0.26087	4.51455	7.18676	MARK3	BP	Regulation of Protein Localization to Nucleus (GO:1900180)	0.26087	1	MARK3
Regulation of Stem Cell Population Maintenance (GO:2000036)	1/56	0.203536	0.26087	4.51455	7.18676	ING1	BP	Regulation of Stem Cell Population Maintenance (GO:2000036)	0.26087	1	ING1
Sulfur Compound Biosynthetic Process (GO:0044272)	1/56	0.203536	0.26087	4.51455	7.18676	B3GALT6	BP	Sulfur Compound Biosynthetic Process (GO:0044272)	0.26087	1	B3GALT6
Receptor Internalization (GO:0031623)	1/56	0.203536	0.26087	4.51455	7.18676	ADM	BP	Receptor Internalization (GO:0031623)	0.26087	1	ADM
Mitotic Metaphase Chromosome Alignment (GO:0007080)	1/56	0.203536	0.26087	4.51455	7.18676	CHMP1A	BP	Mitotic Metaphase Chromosome Alignment (GO:0007080)	0.26087	1	CHMP1A
Cellular Response to Interleukin-1 (GO:0071347)	1/57	0.206771	0.264272	4.43371	6.98816	MAPK3	BP	Cellular Response to Interleukin-1 (GO:0071347)	0.264272	1	MAPK3
Memory (GO:0007613)	1/57	0.206771	0.264272	4.43371	6.98816	APOE	BP	Memory (GO:0007613)	0.264272	1	APOE
ERBB Signaling Pathway (GO:0038127)	1/58	0.209993	0.26689	4.3557	6.79787	MAPK3	BP	ERBB Signaling Pathway (GO:0038127)	0.26689	1	MAPK3
Regulation of Myoblast Differentiation (GO:0045661)	1/58	0.209993	0.26689	4.3557	6.79787	PBRM1	BP	Regulation of Myoblast Differentiation (GO:0045661)	0.26689	1	PBRM1
Muscle Organ Development (GO:0007517)	1/58	0.209993	0.26689	4.3557	6.79787	CXCL10	BP	Muscle Organ Development (GO:0007517)	0.26689	1	CXCL10
Regulation of Calcium Ion Transport (GO:0051924)	1/58	0.209993	0.26689	4.3557	6.79787	PRKD2	BP	Regulation of Calcium Ion Transport (GO:0051924)	0.26689	1	PRKD2
Regulation of Signal Transduction (GO:0009966)	2/211	0.210534	0.267205	2.3875	3.71998	HHIP;CSK	BP	Regulation of Signal Transduction (GO:0009966)	0.267205	2	HHIP;CSK
Negative Regulation of Protein-Containing Complex Assembly (GO:0031333)	1/59	0.213202	0.269463	4.28039	6.61541	SOST	BP	Negative Regulation of Protein-Containing Complex Assembly (GO:0031333)	0.269463	1	SOST
Protein Homotetramerization (GO:0051289)	1/59	0.213202	0.269463	4.28039	6.61541	PRKD2	BP	Protein Homotetramerization (GO:0051289)	0.269463	1	PRKD2
Regulation of Bone Mineralization (GO:0030500)	1/59	0.213202	0.269463	4.28039	6.61541	DDR2	BP	Regulation of Bone Mineralization (GO:0030500)	0.269463	1	DDR2
Phosphatidylcholine Metabolic Process (GO:0046470)	1/60	0.216398	0.272745	4.20763	6.44035	APOA1	BP	Phosphatidylcholine Metabolic Process (GO:0046470)	0.272745	1	APOA1
Protein Secretion (GO:0009306)	1/60	0.216398	0.272745	4.20763	6.44035	ARL4D	BP	Protein Secretion (GO:0009306)	0.272745	1	ARL4D
Vesicle Organization (GO:0016050)	1/61	0.219581	0.276374	4.13729	6.27228	USP8	BP	Vesicle Organization (GO:0016050)	0.276374	1	USP8
Antiviral Innate Immune Response (GO:0140374)	1/62	0.222751	0.279591	4.06926	6.11081	CXCL10	BP	Antiviral Innate Immune Response (GO:0140374)	0.279591	1	CXCL10
Mitotic Cytokinesis (GO:0000281)	1/62	0.222751	0.279591	4.06926	6.11081	USP8	BP	Mitotic Cytokinesis (GO:0000281)	0.279591	1	USP8
Defense Response to Bacterium (GO:0042742)	2/221	0.225401	0.282386	2.27733	3.39293	ADM;PPP1R9B	BP	Defense Response to Bacterium (GO:0042742)	0.282386	2	ADM;PPP1R9B
Positive Regulation of Interleukin-8 Production (GO:0032757)	1/63	0.225909	0.282386	4.00343	5.9556	PRKD2	BP	Positive Regulation of Interleukin-8 Production (GO:0032757)	0.282386	1	PRKD2
Positive Regulation of Peptidyl-Tyrosine Phosphorylation (GO:0050731)	1/63	0.225909	0.282386	4.00343	5.9556	FGFR3	BP	Positive Regulation of Peptidyl-Tyrosine Phosphorylation (GO:0050731)	0.282386	1	FGFR3
Positive Regulation of Multicellular Organismal Process (GO:0051240)	3/407	0.228048	0.284669	1.85786	2.74629	APOE;ING1;PRKAB1	BP	Positive Regulation of Multicellular Organismal Process (GO:0051240)	0.284669	3	APOE;ING1;PRKAB1
Positive Regulation of T Cell Differentiation (GO:0045582)	1/64	0.229054	0.285142	3.93968	5.8063	PBRM1	BP	Positive Regulation of T Cell Differentiation (GO:0045582)	0.285142	1	PBRM1
Positive Regulation of Binding (GO:0051099)	1/64	0.229054	0.285142	3.93968	5.8063	MARK3	BP	Positive Regulation of Binding (GO:0051099)	0.285142	1	MARK3
Cellular Response to Virus (GO:0098586)	1/65	0.232186	0.288253	3.87793	5.66262	CXCL10	BP	Cellular Response to Virus (GO:0098586)	0.288253	1	CXCL10
Positive Regulation of Cell Junction Assembly (GO:1901890)	1/65	0.232186	0.288253	3.87793	5.66262	PTPRJ	BP	Positive Regulation of Cell Junction Assembly (GO:1901890)	0.288253	1	PTPRJ
Negative Regulation of Viral Process (GO:0048525)	1/66	0.235306	0.291331	3.81808	5.52426	HEXIM1	BP	Negative Regulation of Viral Process (GO:0048525)	0.291331	1	HEXIM1
Cell-Cell Junction Organization (GO:0045216)	1/66	0.235306	0.291331	3.81808	5.52426	CSK	BP	Cell-Cell Junction Organization (GO:0045216)	0.291331	1	CSK
Negative Regulation of Cytokine-Mediated Signaling Pathway (GO:0001960)	1/67	0.238413	0.29358	3.76004	5.39096	APOA1	BP	Negative Regulation of Cytokine-Mediated Signaling Pathway (GO:0001960)	0.29358	1	APOA1
Chordate Embryonic Development (GO:0043009)	1/67	0.238413	0.29358	3.76004	5.39096	PRKD2	BP	Chordate Embryonic Development (GO:0043009)	0.29358	1	PRKD2
Negative Regulation of Cell Adhesion (GO:0007162)	1/67	0.238413	0.29358	3.76004	5.39096	PPP1R9B	BP	Negative Regulation of Cell Adhesion (GO:0007162)	0.29358	1	PPP1R9B
Regulation of Cellular Localization (GO:0060341)	1/67	0.238413	0.29358	3.76004	5.39096	USP8	BP	Regulation of Cellular Localization (GO:0060341)	0.29358	1	USP8
Ras Protein Signal Transduction (GO:0007265)	1/68	0.241508	0.296589	3.70373	5.26246	USP8	BP	Ras Protein Signal Transduction (GO:0007265)	0.296589	1	USP8
Regulation of T Cell Activation (GO:0050863)	1/68	0.241508	0.296589	3.70373	5.26246	LGALS3	BP	Regulation of T Cell Activation (GO:0050863)	0.296589	1	LGALS3
Positive Regulation of Apoptotic Signaling Pathway (GO:2001235)	1/70	0.24766	0.302511	3.59601	5.01895	BID	BP	Positive Regulation of Apoptotic Signaling Pathway (GO:2001235)	0.302511	1	BID
Positive Regulation of Endothelial Cell Proliferation (GO:0001938)	1/70	0.24766	0.302511	3.59601	5.01895	PRKD2	BP	Positive Regulation of Endothelial Cell Proliferation (GO:0001938)	0.302511	1	PRKD2
Lysosomal Transport (GO:0007041)	1/70	0.24766	0.302511	3.59601	5.01895	CHMP1A	BP	Lysosomal Transport (GO:0007041)	0.302511	1	CHMP1A
Negative Regulation of TOR Signaling (GO:0032007)	1/70	0.24766	0.302511	3.59601	5.01895	MAPK3	BP	Negative Regulation of TOR Signaling (GO:0032007)	0.302511	1	MAPK3
Positive Regulation of Protein Polymerization (GO:0032273)	1/71	0.250718	0.305835	3.54446	4.90351	FES	BP	Positive Regulation of Protein Polymerization (GO:0032273)	0.305835	1	FES
Negative Regulation of Extrinsic Apoptotic Signaling Pathway (GO:2001237)	1/72	0.253763	0.308311	3.49437	4.79201	LGALS3	BP	Negative Regulation of Extrinsic Apoptotic Signaling Pathway (GO:2001237)	0.308311	1	LGALS3
Intermediate Filament Organization (GO:0045109)	1/72	0.253763	0.308311	3.49437	4.79201	VIM	BP	Intermediate Filament Organization (GO:0045109)	0.308311	1	VIM
Regulation of G Protein-Coupled Receptor Signaling Pathway (GO:0008277)	1/72	0.253763	0.308311	3.49437	4.79201	PPP1R9B	BP	Regulation of G Protein-Coupled Receptor Signaling Pathway (GO:0008277)	0.308311	1	PPP1R9B
Negative Regulation of Epithelial Cell Proliferation (GO:0050680)	1/73	0.256796	0.30929	3.44566	4.68428	APOE	BP	Negative Regulation of Epithelial Cell Proliferation (GO:0050680)	0.30929	1	APOE
Positive Regulation of Cell-Substrate Adhesion (GO:0010811)	1/73	0.256796	0.30929	3.44566	4.68428	APOA1	BP	Positive Regulation of Cell-Substrate Adhesion (GO:0010811)	0.30929	1	APOA1
Embryonic Organ Development (GO:0048568)	1/73	0.256796	0.30929	3.44566	4.68428	PRKD2	BP	Embryonic Organ Development (GO:0048568)	0.30929	1	PRKD2
Establishment of Protein Localization to Membrane (GO:0090150)	1/73	0.256796	0.30929	3.44566	4.68428	BID	BP	Establishment of Protein Localization to Membrane (GO:0090150)	0.30929	1	BID
Positive Regulation of Protein Transport (GO:0051222)	1/73	0.256796	0.30929	3.44566	4.68428	APOE	BP	Positive Regulation of Protein Transport (GO:0051222)	0.30929	1	APOE
Negative Regulation of Cellular Response to Growth Factor Stimulus (GO:0090288)	1/73	0.256796	0.30929	3.44566	4.68428	SOST	BP	Negative Regulation of Cellular Response to Growth Factor Stimulus (GO:0090288)	0.30929	1	SOST
Positive Regulation of DNA-templated Transcription (GO:0045893)	7/1274	0.256948	0.30929	1.39256	1.89233	CXCL10;MAX;PRKD2;SOST;APOE;ING1;MAPK3	BP	Positive Regulation of DNA-templated Transcription (GO:0045893)	0.30929	7	CXCL10;MAX;PRKD2;SOST;APOE;ING1;MAPK3
Calcium Ion Transmembrane Import Into Cytosol (GO:0097553)	1/74	0.259817	0.311918	3.39829	4.58013	PRKD2	BP	Calcium Ion Transmembrane Import Into Cytosol (GO:0097553)	0.311918	1	PRKD2
Negative Regulation of Apoptotic Signaling Pathway (GO:2001234)	1/74	0.259817	0.311918	3.39829	4.58013	LGALS3	BP	Negative Regulation of Apoptotic Signaling Pathway (GO:2001234)	0.311918	1	LGALS3
Organelle Organization (GO:0006996)	3/437	0.260486	0.312309	1.72678	2.32288	CHMP1A;PRKD2;APOE	BP	Organelle Organization (GO:0006996)	0.312309	3	CHMP1A;PRKD2;APOE
Regulation of Stress Fiber Assembly (GO:0051492)	1/75	0.262826	0.313874	3.3522	4.47941	APOA1	BP	Regulation of Stress Fiber Assembly (GO:0051492)	0.313874	1	APOA1
Plasma Membrane Organization (GO:0007009)	1/75	0.262826	0.313874	3.3522	4.47941	CHMP1A	BP	Plasma Membrane Organization (GO:0007009)	0.313874	1	CHMP1A
Gland Development (GO:0048732)	1/75	0.262826	0.313874	3.3522	4.47941	PRKD2	BP	Gland Development (GO:0048732)	0.313874	1	PRKD2
Glycoprotein Biosynthetic Process (GO:0009101)	1/76	0.265823	0.315425	3.30733	4.38197	B3GALT6	BP	Glycoprotein Biosynthetic Process (GO:0009101)	0.315425	1	B3GALT6
Lymphocyte Differentiation (GO:0030098)	1/76	0.265823	0.315425	3.30733	4.38197	PTPRJ	BP	Lymphocyte Differentiation (GO:0030098)	0.315425	1	PTPRJ
Protein Deubiquitination (GO:0016579)	1/76	0.265823	0.315425	3.30733	4.38197	USP8	BP	Protein Deubiquitination (GO:0016579)	0.315425	1	USP8
Regulation of Notch Signaling Pathway (GO:0008593)	1/76	0.265823	0.315425	3.30733	4.38197	DLK1	BP	Regulation of Notch Signaling Pathway (GO:0008593)	0.315425	1	DLK1
Positive Regulation of Programmed Cell Death (GO:0043068)	2/248	0.265858	0.315425	2.0246	2.68217	LGALS3;BID	BP	Positive Regulation of Programmed Cell Death (GO:0043068)	0.315425	2	LGALS3;BID
Positive Regulation of Cell Motility (GO:2000147)	2/249	0.26736	0.316794	2.0163	2.65981	PDGFRA;SPOCK2	BP	Positive Regulation of Cell Motility (GO:2000147)	0.316794	2	PDGFRA;SPOCK2
Regulation of Protein Binding (GO:0043393)	1/78	0.271781	0.321613	3.2211	4.19633	MARK3	BP	Regulation of Protein Binding (GO:0043393)	0.321613	1	MARK3
Regulation of Transcription Elongation by RNA Polymerase II (GO:0034243)	1/79	0.274741	0.324273	3.17965	4.10787	HEXIM1	BP	Regulation of Transcription Elongation by RNA Polymerase II (GO:0034243)	0.324273	1	HEXIM1
Sphingolipid Metabolic Process (GO:0006665)	1/79	0.274741	0.324273	3.17965	4.10787	PRKD2	BP	Sphingolipid Metabolic Process (GO:0006665)	0.324273	1	PRKD2
Regulation of mRNA Stability (GO:0043488)	1/80	0.27769	0.327329	3.13924	4.02215	VIM	BP	Regulation of mRNA Stability (GO:0043488)	0.327329	1	VIM
Positive Regulation of Organelle Organization (GO:0010638)	1/81	0.280627	0.329937	3.09984	3.93906	BID	BP	Positive Regulation of Organelle Organization (GO:0010638)	0.329937	1	BID
Protein Modification by Small Protein Removal (GO:0070646)	1/81	0.280627	0.329937	3.09984	3.93906	USP8	BP	Protein Modification by Small Protein Removal (GO:0070646)	0.329937	1	USP8
Regulation of Interleukin-1 Beta Production (GO:0032651)	1/82	0.283553	0.332902	3.06142	3.85848	APOA1	BP	Regulation of Interleukin-1 Beta Production (GO:0032651)	0.332902	1	APOA1
Chemical Synaptic Transmission (GO:0007268)	2/260	0.283882	0.332902	1.92925	2.42931	NPPC;APOE	BP	Chemical Synaptic Transmission (GO:0007268)	0.332902	2	NPPC;APOE
Regulation of Interleukin-8 Production (GO:0032677)	1/83	0.286466	0.333783	3.02393	3.78032	PRKD2	BP	Regulation of Interleukin-8 Production (GO:0032677)	0.333783	1	PRKD2
Wnt Signaling Pathway (GO:0016055)	1/83	0.286466	0.333783	3.02393	3.78032	PRKD2	BP	Wnt Signaling Pathway (GO:0016055)	0.333783	1	PRKD2
Regulation of Protein Kinase Activity (GO:0045859)	1/83	0.286466	0.333783	3.02393	3.78032	DDR2	BP	Regulation of Protein Kinase Activity (GO:0045859)	0.333783	1	DDR2
Sphingolipid Biosynthetic Process (GO:0030148)	1/83	0.286466	0.333783	3.02393	3.78032	PRKD2	BP	Sphingolipid Biosynthetic Process (GO:0030148)	0.333783	1	PRKD2
Protein Tetramerization (GO:0051262)	1/83	0.286466	0.333783	3.02393	3.78032	PRKD2	BP	Protein Tetramerization (GO:0051262)	0.333783	1	PRKD2
Chromatin Remodeling (GO:0006338)	2/262	0.286883	0.333841	1.91422	2.39024	PBRM1;HDGF	BP	Chromatin Remodeling (GO:0006338)	0.333841	2	PBRM1;HDGF
Cytoskeleton-Dependent Cytokinesis (GO:0061640)	1/84	0.289368	0.335874	2.98735	3.70448	USP8	BP	Cytoskeleton-Dependent Cytokinesis (GO:0061640)	0.335874	1	USP8
+ Reg of Transmembrane Receptor Prot Serine/Threonine Kinase Sgnlng Pway (GO:0090100)	1/84	0.289368	0.335874	2.98735	3.70448	SCUBE3	BP	+ Reg of Transmembrane Receptor Prot Serine/Threonine Kinase Sgnlng Pway (GO:0090100)	0.335874	1	SCUBE3
Negative Regulation of Transforming Growth Factor Beta Receptor Signaling Pathway (GO:0030512)	1/85	0.292258	0.338796	2.95164	3.63086	ING1	BP	Negative Regulation of Transforming Growth Factor Beta Receptor Signaling Pathway (GO:0030512)	0.338796	1	ING1
Integrin-Mediated Signaling Pathway (GO:0007229)	1/86	0.295137	0.341698	2.91676	3.55937	APOA1	BP	Integrin-Mediated Signaling Pathway (GO:0007229)	0.341698	1	APOA1
Calcium Ion Transmembrane Transport (GO:0070588)	1/87	0.298004	0.34327	2.8827	3.48994	PRKD2	BP	Calcium Ion Transmembrane Transport (GO:0070588)	0.34327	1	PRKD2
Defense Response to Gram-negative Bacterium (GO:0050829)	1/87	0.298004	0.34327	2.8827	3.48994	ADM	BP	Defense Response to Gram-negative Bacterium (GO:0050829)	0.34327	1	ADM
Sodium Ion Transmembrane Transport (GO:0035725)	1/87	0.298004	0.34327	2.8827	3.48994	PRKD2	BP	Sodium Ion Transmembrane Transport (GO:0035725)	0.34327	1	PRKD2
Synapse Assembly (GO:0007416)	1/87	0.298004	0.34327	2.8827	3.48994	SPOCK2	BP	Synapse Assembly (GO:0007416)	0.34327	1	SPOCK2
Positive Regulation of Endothelial Cell Migration (GO:0010595)	1/88	0.300859	0.345685	2.84943	3.42248	PRKD2	BP	Positive Regulation of Endothelial Cell Migration (GO:0010595)	0.345685	1	PRKD2
Positive Regulation of Protein Kinase Activity (GO:0045860)	1/88	0.300859	0.345685	2.84943	3.42248	DDR2	BP	Positive Regulation of Protein Kinase Activity (GO:0045860)	0.345685	1	DDR2
Cellular Response to Hormone Stimulus (GO:0032870)	1/89	0.303704	0.348073	2.8169	3.35691	SOST	BP	Cellular Response to Hormone Stimulus (GO:0032870)	0.348073	1	SOST
Positive Regulation of Canonical Wnt Signaling Pathway (GO:0090263)	1/89	0.303704	0.348073	2.8169	3.35691	USP8	BP	Positive Regulation of Canonical Wnt Signaling Pathway (GO:0090263)	0.348073	1	USP8
Regulation of Gene Expression (GO:0010468)	6/1127	0.305665	0.349881	1.34152	1.59005	MAPK9;BTN2A1;CHMP1A;BTN3A3;APOE;FGFR4	BP	Regulation of Gene Expression (GO:0010468)	0.349881	6	MAPK9;BTN2A1;CHMP1A;BTN3A3;APOE;FGFR4
Nervous System Development (GO:0007399)	3/480	0.307926	0.351894	1.56765	1.84653	SPOCK2;PRKD2;HAPLN1	BP	Nervous System Development (GO:0007399)	0.351894	3	SPOCK2;PRKD2;HAPLN1
Regulation of Double-Strand Break Repair (GO:2000779)	1/91	0.309357	0.351894	2.75403	3.23119	PBRM1	BP	Regulation of Double-Strand Break Repair (GO:2000779)	0.351894	1	PBRM1
ERAD Pathway (GO:0036503)	1/91	0.309357	0.351894	2.75403	3.23119	DNAJB12	BP	ERAD Pathway (GO:0036503)	0.351894	1	DNAJB12
Calcium-Mediated Signaling (GO:0019722)	1/91	0.309357	0.351894	2.75403	3.23119	PPP1R9B	BP	Calcium-Mediated Signaling (GO:0019722)	0.351894	1	PPP1R9B
Protein O-linked Glycosylation (GO:0006493)	1/91	0.309357	0.351894	2.75403	3.23119	B3GALT6	BP	Protein O-linked Glycosylation (GO:0006493)	0.351894	1	B3GALT6
RNA Splicing (GO:0008380)	1/92	0.312167	0.353324	2.72363	3.17089	PPP1R9B	BP	RNA Splicing (GO:0008380)	0.353324	1	PPP1R9B
Sensory Perception of Mechanical Stimulus (GO:0050954)	1/92	0.312167	0.353324	2.72363	3.17089	COL2A1	BP	Sensory Perception of Mechanical Stimulus (GO:0050954)	0.353324	1	COL2A1
Glucose Homeostasis (GO:0042593)	1/92	0.312167	0.353324	2.72363	3.17089	FGFR4	BP	Glucose Homeostasis (GO:0042593)	0.353324	1	FGFR4
Positive Regulation of Response to Stimulus (GO:0048584)	1/92	0.312167	0.353324	2.72363	3.17089	CXCL10	BP	Positive Regulation of Response to Stimulus (GO:0048584)	0.353324	1	CXCL10
Positive Regulation of DNA Repair (GO:0045739)	1/93	0.314966	0.356048	2.69389	3.11222	PBRM1	BP	Positive Regulation of DNA Repair (GO:0045739)	0.356048	1	PBRM1
Positive Regulation of Double-Strand Break Repair (GO:2000781)	1/94	0.317753	0.358309	2.66478	3.05512	PBRM1	BP	Positive Regulation of Double-Strand Break Repair (GO:2000781)	0.358309	1	PBRM1
Lipid Biosynthetic Process (GO:0008610)	1/94	0.317753	0.358309	2.66478	3.05512	ABO	BP	Lipid Biosynthetic Process (GO:0008610)	0.358309	1	ABO
Regulation of Apoptotic Process (GO:0042981)	4/704	0.318761	0.359001	1.42627	1.63067	COMP;LGALS3;CXCL10;BID	BP	Regulation of Apoptotic Process (GO:0042981)	0.359001	4	COMP;LGALS3;CXCL10;BID
B Cell Activation (GO:0042113)	1/96	0.323294	0.362313	2.60842	2.94541	PTPRJ	BP	B Cell Activation (GO:0042113)	0.362313	1	PTPRJ
Sensory Perception of Sound (GO:0007605)	1/96	0.323294	0.362313	2.60842	2.94541	COL2A1	BP	Sensory Perception of Sound (GO:0007605)	0.362313	1	COL2A1
Sodium Ion Transport (GO:0006814)	1/96	0.323294	0.362313	2.60842	2.94541	PRKD2	BP	Sodium Ion Transport (GO:0006814)	0.362313	1	PRKD2
Regulation of Actin Filament-Based Process (GO:0032970)	1/96	0.323294	0.362313	2.60842	2.94541	PDGFRA	BP	Regulation of Actin Filament-Based Process (GO:0032970)	0.362313	1	PDGFRA
Regulation of Organelle Organization (GO:0033043)	1/97	0.326048	0.364054	2.58112	2.89269	MAPK3	BP	Regulation of Organelle Organization (GO:0033043)	0.364054	1	MAPK3
Regulation of Protein Localization (GO:0032880)	1/97	0.326048	0.364054	2.58112	2.89269	USP8	BP	Regulation of Protein Localization (GO:0032880)	0.364054	1	USP8
Regulation of TORC1 Signaling (GO:1903432)	1/97	0.326048	0.364054	2.58112	2.89269	MAPK3	BP	Regulation of TORC1 Signaling (GO:1903432)	0.364054	1	MAPK3
Defense Response to Gram-positive Bacterium (GO:0050830)	1/98	0.328791	0.366218	2.55438	2.84132	ADM	BP	Defense Response to Gram-positive Bacterium (GO:0050830)	0.366218	1	ADM
Positive Regulation of Hydrolase Activity (GO:0051345)	1/98	0.328791	0.366218	2.55438	2.84132	APOA1	BP	Positive Regulation of Hydrolase Activity (GO:0051345)	0.366218	1	APOA1
Regulation of Protein Secretion (GO:0050708)	1/99	0.331523	0.368359	2.52819	2.79127	APOE	BP	Regulation of Protein Secretion (GO:0050708)	0.368359	1	APOE
Positive Regulation of Cold-Induced Thermogenesis (GO:0120162)	1/99	0.331523	0.368359	2.52819	2.79127	PRKAB1	BP	Positive Regulation of Cold-Induced Thermogenesis (GO:0120162)	0.368359	1	PRKAB1
Cellular Response to Chemical Stress (GO:0062197)	1/100	0.334244	0.370929	2.50253	2.74248	PRKD2	BP	Cellular Response to Chemical Stress (GO:0062197)	0.370929	1	PRKD2
Cell Junction Assembly (GO:0034329)	1/101	0.336953	0.372573	2.47737	2.69491	SPOCK2	BP	Cell Junction Assembly (GO:0034329)	0.372573	1	SPOCK2
Sensory Perception of Light Stimulus (GO:0050953)	1/101	0.336953	0.372573	2.47737	2.69491	COL2A1	BP	Sensory Perception of Light Stimulus (GO:0050953)	0.372573	1	COL2A1
Visual Perception (GO:0007601)	1/101	0.336953	0.372573	2.47737	2.69491	COL2A1	BP	Visual Perception (GO:0007601)	0.372573	1	COL2A1
Negative Regulation of Intracellular Signal Transduction (GO:1902532)	2/297	0.339085	0.374475	1.6841	1.82136	PTPRJ;MARK3	BP	Negative Regulation of Intracellular Signal Transduction (GO:1902532)	0.374475	2	PTPRJ;MARK3
Phospholipase C-activating G Protein-Coupled Receptor Signaling Pathway (GO:0007200)	1/102	0.339652	0.374647	2.45272	2.64853	PRKD2	BP	Phospholipase C-activating G Protein-Coupled Receptor Signaling Pathway (GO:0007200)	0.374647	1	PRKD2
Regulation of Defense Response (GO:0031347)	1/103	0.34234	0.377155	2.42855	2.60329	APOE	BP	Regulation of Defense Response (GO:0031347)	0.377155	1	APOE
Regulation of Actin Cytoskeleton Organization (GO:0032956)	1/104	0.345018	0.379645	2.40485	2.55915	PDGFRA	BP	Regulation of Actin Cytoskeleton Organization (GO:0032956)	0.379645	1	PDGFRA
Positive Regulation of NF-kappaB Transcription Factor Activity (GO:0051092)	1/105	0.347684	0.382117	2.38161	2.51608	PRKD2	BP	Positive Regulation of NF-kappaB Transcription Factor Activity (GO:0051092)	0.382117	1	PRKD2
Dephosphorylation (GO:0016311)	1/107	0.352985	0.387475	2.33644	2.433	PTPN9	BP	Dephosphorylation (GO:0016311)	0.387475	1	PTPN9
Positive Regulation of Vasculature Development (GO:1904018)	1/109	0.358244	0.392773	2.29294	2.3538	PRKD2	BP	Positive Regulation of Vasculature Development (GO:1904018)	0.392773	1	PRKD2
Glycerophospholipid Biosynthetic Process (GO:0046474)	1/110	0.360857	0.395162	2.27179	2.31557	APOA1	BP	Glycerophospholipid Biosynthetic Process (GO:0046474)	0.395162	1	APOA1
Positive Regulation of Apoptotic Process (GO:0043065)	2/313	0.362607	0.396601	1.59616	1.6192	LGALS3;BID	BP	Positive Regulation of Apoptotic Process (GO:0043065)	0.396601	2	LGALS3;BID
Positive Regulation of T Cell Activation (GO:0050870)	1/111	0.36346	0.397057	2.25102	2.27823	PBRM1	BP	Positive Regulation of T Cell Activation (GO:0050870)	0.397057	1	PBRM1
Regulation of Wnt Signaling Pathway (GO:0030111)	1/112	0.366052	0.39941	2.23063	2.24174	SOST	BP	Regulation of Wnt Signaling Pathway (GO:0030111)	0.39941	1	SOST
Lipid Transport (GO:0006869)	1/113	0.368634	0.401745	2.2106	2.20607	APOE	BP	Lipid Transport (GO:0006869)	0.401745	1	APOE
Regulation of Cell Cycle (GO:0051726)	2/318	0.369898	0.40264	1.5705	1.56191	PRKD2;PPP1R9B	BP	Regulation of Cell Cycle (GO:0051726)	0.40264	2	PRKD2;PPP1R9B
Positive Regulation of Wnt Signaling Pathway (GO:0030177)	1/114	0.371206	0.403581	2.19093	2.17121	USP8	BP	Positive Regulation of Wnt Signaling Pathway (GO:0030177)	0.403581	1	USP8
Positive Regulation of Inflammatory Response (GO:0050729)	1/115	0.373767	0.405881	2.1716	2.13712	LGALS3	BP	Positive Regulation of Inflammatory Response (GO:0050729)	0.405881	1	LGALS3
Chromatin Organization (GO:0006325)	2/323	0.377156	0.409073	1.54564	1.50715	PBRM1;HDGF	BP	Chromatin Organization (GO:0006325)	0.409073	2	PBRM1;HDGF
Cytoskeleton Organization (GO:0007010)	1/117	0.378858	0.41043	2.13394	2.07119	APOE	BP	Cytoskeleton Organization (GO:0007010)	0.41043	1	APOE
Positive Regulation of Cytokine Production (GO:0001819)	2/325	0.380051	0.411232	1.53592	1.48592	MAPK9;PRKD2	BP	Positive Regulation of Cytokine Production (GO:0001819)	0.411232	2	MAPK9;PRKD2
Positive Regulation of Epithelial Cell Proliferation (GO:0050679)	1/118	0.381389	0.411816	2.1156	2.0393	PRKD2	BP	Positive Regulation of Epithelial Cell Proliferation (GO:0050679)	0.411816	1	PRKD2
Intracellular Protein Transport (GO:0006886)	2/326	0.381496	0.411816	1.5311	1.47545	ARL4D;MYO6	BP	Intracellular Protein Transport (GO:0006886)	0.411816	2	ARL4D;MYO6
Negative Regulation of DNA-templated Transcription (GO:0045892)	5/1006	0.386021	0.415652	1.24336	1.18351	HEXIM1;HEXIM2;MAX;HDGF;ING1	BP	Negative Regulation of DNA-templated Transcription (GO:0045892)	0.415652	5	HEXIM1;HEXIM2;MAX;HDGF;ING1
Regulation of Transforming Growth Factor Beta Receptor Signaling Pathway (GO:0017015)	1/120	0.386419	0.415652	2.07983	1.97757	ING1	BP	Regulation of Transforming Growth Factor Beta Receptor Signaling Pathway (GO:0017015)	0.415652	1	ING1
Mitotic Sister Chromatid Segregation (GO:0000070)	1/120	0.386419	0.415652	2.07983	1.97757	CHMP1A	BP	Mitotic Sister Chromatid Segregation (GO:0000070)	0.415652	1	CHMP1A
Response to Cytokine (GO:0034097)	1/123	0.393889	0.422688	2.02838	1.88981	ITIH4	BP	Response to Cytokine (GO:0034097)	0.422688	1	ITIH4
Protein-Containing Complex Organization (GO:0043933)	1/123	0.393889	0.422688	2.02838	1.88981	DNAJB12	BP	Protein-Containing Complex Organization (GO:0043933)	0.422688	1	DNAJB12
Calcium Ion Transport (GO:0006816)	1/126	0.401269	0.429594	1.9794	1.80744	PRKD2	BP	Calcium Ion Transport (GO:0006816)	0.429594	1	PRKD2
Positive Regulation of Angiogenesis (GO:0045766)	1/126	0.401269	0.429594	1.9794	1.80744	PRKD2	BP	Positive Regulation of Angiogenesis (GO:0045766)	0.429594	1	PRKD2
Potassium Ion Transport (GO:0006813)	1/127	0.403709	0.431699	1.96359	1.7811	PRKD2	BP	Potassium Ion Transport (GO:0006813)	0.431699	1	PRKD2
Positive Regulation of Defense Response (GO:0031349)	1/130	0.410971	0.438434	1.91764	1.70522	LGALS3	BP	Positive Regulation of Defense Response (GO:0031349)	0.438434	1	LGALS3
Regulation of DNA Repair (GO:0006282)	1/130	0.410971	0.438434	1.91764	1.70522	PBRM1	BP	Regulation of DNA Repair (GO:0006282)	0.438434	1	PBRM1
Neuron Projection Guidance (GO:0097485)	1/132	0.415764	0.441992	1.88817	1.65713	PTPRJ	BP	Neuron Projection Guidance (GO:0097485)	0.441992	1	PTPRJ
Circulatory System Development (GO:0072359)	1/132	0.415764	0.441992	1.88817	1.65713	PRKD2	BP	Circulatory System Development (GO:0072359)	0.441992	1	PRKD2
Epithelial Cell Differentiation (GO:0030855)	1/132	0.415764	0.441992	1.88817	1.65713	LGALS3	BP	Epithelial Cell Differentiation (GO:0030855)	0.441992	1	LGALS3
Potassium Ion Transmembrane Transport (GO:0071805)	1/134	0.420518	0.446524	1.85959	1.6109	PRKD2	BP	Potassium Ion Transmembrane Transport (GO:0071805)	0.446524	1	PRKD2
Mitochondrion Organization (GO:0007005)	1/135	0.422881	0.44851	1.84562	1.58846	BID	BP	Mitochondrion Organization (GO:0007005)	0.44851	1	BID
Negative Regulation of Gene Expression (GO:0010629)	2/364	0.435286	0.461129	1.36772	1.1376	CHMP1A;APOE	BP	Negative Regulation of Gene Expression (GO:0010629)	0.461129	2	CHMP1A;APOE
Synapse Organization (GO:0050808)	1/144	0.443722	0.469519	1.72867	1.40465	SPOCK2	BP	Synapse Organization (GO:0050808)	0.469519	1	SPOCK2
Protein Localization (GO:0008104)	2/371	0.444931	0.470252	1.34129	1.08623	ARL4D;MYO6	BP	Protein Localization (GO:0008104)	0.470252	2	ARL4D;MYO6
Protein Glycosylation (GO:0006486)	1/145	0.445991	0.470826	1.71658	1.38606	B3GALT6	BP	Protein Glycosylation (GO:0006486)	0.470826	1	B3GALT6
Negative Regulation of Protein Metabolic Process (GO:0051248)	1/146	0.448251	0.472116	1.70466	1.36782	APOE	BP	Negative Regulation of Protein Metabolic Process (GO:0051248)	0.472116	1	APOE
Regulation of Cell Cycle Process (GO:0010564)	1/146	0.448251	0.472116	1.70466	1.36782	PBRM1	BP	Regulation of Cell Cycle Process (GO:0010564)	0.472116	1	PBRM1
Positive Regulation of Metabolic Process (GO:0009893)	1/147	0.450502	0.473939	1.69289	1.3499	PRKAB1	BP	Positive Regulation of Metabolic Process (GO:0009893)	0.473939	1	PRKAB1
Regulation of Cold-Induced Thermogenesis (GO:0120161)	1/148	0.452744	0.475747	1.68129	1.3323	PRKAB1	BP	Regulation of Cold-Induced Thermogenesis (GO:0120161)	0.475747	1	PRKAB1
Protein Metabolic Process (GO:0019538)	3/614	0.454959	0.477524	1.21541	0.957193	PCSK1;FURIN;APOE	BP	Protein Metabolic Process (GO:0019538)	0.477524	3	PCSK1;FURIN;APOE
Phosphate-Containing Compound Metabolic Process (GO:0006796)	1/150	0.457201	0.479323	1.65856	1.29804	MAPK3	BP	Phosphate-Containing Compound Metabolic Process (GO:0006796)	0.479323	1	MAPK3
Axon Guidance (GO:0007411)	1/152	0.461622	0.483401	1.63642	1.26497	PTPRJ	BP	Axon Guidance (GO:0007411)	0.483401	1	PTPRJ
Regulation of Cellular Component Organization (GO:0051128)	1/159	0.476817	0.49874	1.56337	1.15787	APOE	BP	Regulation of Cellular Component Organization (GO:0051128)	0.49874	1	APOE
Heart Development (GO:0007507)	1/171	0.501886	0.523758	1.45213	1.00107	PRKD2	BP	Heart Development (GO:0007507)	0.523758	1	PRKD2
Positive Regulation of Protein Phosphorylation (GO:0001934)	1/171	0.501886	0.523758	1.45213	1.00107	DDR2	BP	Positive Regulation of Protein Phosphorylation (GO:0001934)	0.523758	1	DDR2
Nitrogen Compound Transport (GO:0071705)	1/172	0.503921	0.525279	1.44357	0.989328	CHMP1A	BP	Nitrogen Compound Transport (GO:0071705)	0.525279	1	CHMP1A
Membrane Organization (GO:0061024)	1/173	0.505948	0.526788	1.4351	0.977766	CHMP1A	BP	Membrane Organization (GO:0061024)	0.526788	1	CHMP1A
DNA Damage Response (GO:0006974)	2/421	0.51108	0.531523	1.17821	0.79085	BID;MAPK3	BP	DNA Damage Response (GO:0006974)	0.531523	2	BID;MAPK3
Metal Ion Transport (GO:0030001)	1/180	0.519906	0.540085	1.37849	0.90168	PRKD2	BP	Metal Ion Transport (GO:0030001)	0.540085	1	PRKD2
Positive Regulation of Gene Expression (GO:0010628)	2/436	0.52992	0.54986	1.13662	0.721783	MAPK9;FGFR4	BP	Positive Regulation of Gene Expression (GO:0010628)	0.54986	2	MAPK9;FGFR4
Small GTPase-mediated Signal Transduction (GO:0007264)	1/188	0.535383	0.554895	1.31898	0.824066	USP8	BP	Small GTPase-mediated Signal Transduction (GO:0007264)	0.554895	1	USP8
Anterograde Trans-Synaptic Signaling (GO:0098916)	1/189	0.537282	0.555599	1.3119	0.814995	NPPC	BP	Anterograde Trans-Synaptic Signaling (GO:0098916)	0.555599	1	NPPC
Macromolecule Biosynthetic Process (GO:0009059)	1/189	0.537282	0.555599	1.3119	0.814995	APOE	BP	Macromolecule Biosynthetic Process (GO:0009059)	0.555599	1	APOE
Negative Regulation of Cytokine Production (GO:0001818)	1/191	0.541058	0.558868	1.29796	0.797244	APOA1	BP	Negative Regulation of Cytokine Production (GO:0001818)	0.558868	1	APOA1
Regulation of Programmed Cell Death (GO:0043067)	1/195	0.548519	0.565933	1.27094	0.763241	CXCL10	BP	Regulation of Programmed Cell Death (GO:0043067)	0.565933	1	CXCL10
Response to Endoplasmic Reticulum Stress (GO:0034976)	1/196	0.550366	0.566553	1.26436	0.75504	DNAJB12	BP	Response to Endoplasmic Reticulum Stress (GO:0034976)	0.566553	1	DNAJB12
Endomembrane System Organization (GO:0010256)	1/196	0.550366	0.566553	1.26436	0.75504	USP8	BP	Endomembrane System Organization (GO:0010256)	0.566553	1	USP8
Defense Response to Virus (GO:0051607)	1/198	0.554037	0.569687	1.2514	0.73898	CXCL10	BP	Defense Response to Virus (GO:0051607)	0.569687	1	CXCL10
Protein Localization to Membrane (GO:0072657)	1/199	0.555861	0.570918	1.24501	0.731118	BID	BP	Protein Localization to Membrane (GO:0072657)	0.570918	1	BID
Axonogenesis (GO:0007409)	1/200	0.557678	0.571494	1.23869	0.723365	PTPRJ	BP	Axonogenesis (GO:0007409)	0.571494	1	PTPRJ
Transcription by RNA Polymerase II (GO:0006366)	1/200	0.557678	0.571494	1.23869	0.723365	PBRM1	BP	Transcription by RNA Polymerase II (GO:0006366)	0.571494	1	PBRM1
Regulation of Transcription by RNA Polymerase II (GO:0006357)	9/2250	0.568066	0.580847	0.986055	0.557632	HEXIM1;HEXIM2;CXCL10;PBRM1;MAX;PRKD2;HDGF;ING1;MAPK3	BP	Regulation of Transcription by RNA Polymerase II (GO:0006357)	0.580847	9	HEXIM1;HEXIM2;CXCL10;PBRM1;MAX;PRKD2;HDGF;ING1;MAPK3
Positive Regulation of Transcription by RNA Polymerase II (GO:0045944)	4/983	0.568081	0.580847	1.005	0.568319	CXCL10;MAX;PRKD2;MAPK3	BP	Positive Regulation of Transcription by RNA Polymerase II (GO:0045944)	0.580847	4	CXCL10;MAX;PRKD2;MAPK3
Protein Stabilization (GO:0050821)	1/212	0.578915	0.59126	1.16754	0.638174	APOA1	BP	Protein Stabilization (GO:0050821)	0.59126	1	APOA1
Cilium Organization (GO:0044782)	1/230	0.608897	0.620489	1.07478	0.533205	PRKD2	BP	Cilium Organization (GO:0044782)	0.620489	1	PRKD2
Regulation of Autophagy (GO:0010506)	1/230	0.608897	0.620489	1.07478	0.533205	ULK3	BP	Regulation of Autophagy (GO:0010506)	0.620489	1	ULK3
Apoptotic Process (GO:0006915)	1/232	0.612096	0.62305	1.06537	0.522954	BID	BP	Apoptotic Process (GO:0006915)	0.62305	1	BID
Lipid Metabolic Process (GO:0006629)	1/259	0.652826	0.663767	0.952568	0.406217	BTN2A1	BP	Lipid Metabolic Process (GO:0006629)	0.663767	1	BTN2A1
Cellular Component Assembly (GO:0022607)	1/277	0.677602	0.687423	0.889629	0.346239	DNAJB12	BP	Cellular Component Assembly (GO:0022607)	0.687423	1	DNAJB12
Plasma Membrane Bounded Cell Projection Assembly (GO:0120031)	1/277	0.677602	0.687423	0.889629	0.346239	PPP1R9B	BP	Plasma Membrane Bounded Cell Projection Assembly (GO:0120031)	0.687423	1	PPP1R9B
Central Nervous System Development (GO:0007417)	1/288	0.691875	0.701121	0.855052	0.314958	HAPLN1	BP	Central Nervous System Development (GO:0007417)	0.701121	1	HAPLN1
Cellular Response to Cytokine Stimulus (GO:0071345)	1/289	0.693141	0.701622	0.85204	0.312291	PTPRJ	BP	Cellular Response to Cytokine Stimulus (GO:0071345)	0.701622	1	PTPRJ
RNA Processing (GO:0006396)	1/291	0.695658	0.703388	0.846078	0.307039	PPP1R9B	BP	RNA Processing (GO:0006396)	0.703388	1	PPP1R9B
Monoatomic Cation Transmembrane Transport (GO:0098655)	1/304	0.711528	0.718635	0.809241	0.275418	PRKD2	BP	Monoatomic Cation Transmembrane Transport (GO:0098655)	0.718635	1	PRKD2
Inorganic Cation Transmembrane Transport (GO:0098662)	1/307	0.715072	0.721415	0.801185	0.268694	PRKD2	BP	Inorganic Cation Transmembrane Transport (GO:0098662)	0.721415	1	PRKD2
Protein-Containing Complex Assembly (GO:0065003)	1/323	0.733263	0.738947	0.760753	0.236025	DNAJB12	BP	Protein-Containing Complex Assembly (GO:0065003)	0.738947	1	DNAJB12
Proteasomal Protein Catabolic Process (GO:0010498)	1/372	0.782131	0.787322	0.658625	0.161846	DNAJB12	BP	Proteasomal Protein Catabolic Process (GO:0010498)	0.787322	1	DNAJB12
Gene Expression (GO:0010467)	1/381	0.790092	0.794451	0.64273	0.151431	FURIN	BP	Gene Expression (GO:0010467)	0.794451	1	FURIN
Negative Regulation of Programmed Cell Death (GO:0043069)	1/382	0.790959	0.794451	0.64101	0.150323	COMP	BP	Negative Regulation of Programmed Cell Death (GO:0043069)	0.794451	1	COMP
Ubiquitin-Dependent Protein Catabolic Process (GO:0006511)	1/455	0.845538	0.848335	0.535931	0.0899195	CHMP1A	BP	Ubiquitin-Dependent Protein Catabolic Process (GO:0006511)	0.848335	1	CHMP1A
Negative Regulation of RNA Biosynthetic Process (GO:1902679)	1/470	0.85487	0.856753	0.51839	0.0812868	HEXIM2	BP	Negative Regulation of RNA Biosynthetic Process (GO:1902679)	0.856753	1	HEXIM2
Negative Regulation of Apoptotic Process (GO:0043066)	1/475	0.857855	0.858798	0.51279	0.0786212	COMP	BP	Negative Regulation of Apoptotic Process (GO:0043066)	0.858798	1	COMP
Regulation of DNA-templated Transcription (GO:0006355)	6/2139	0.876977	0.876977	0.667079	0.0875702	HEXIM2;PBRM1;MAX;SOST;APOE;ING1	BP	Regulation of DNA-templated Transcription (GO:0006355)	0.876977	6	HEXIM2;PBRM1;MAX;SOST;APOE;ING1
Collagen-Containing Extracellular Matrix (GO:0062023)	17/383	1.8494e-13	2.1823e-11	14.1906	416.051	COL28A1;ITIH4;SERPINA1;APOA1;ITIH1;THBS2;SOD3;HAPLN1;COMP;LGALS3;COL2A1;COL6A2;OGN;MGP;HDGF;SOST;APOE	CC	Collagen-Containing Extracellular Matrix (GO:0062023)	2.1823e-11	17	COL28A1;ITIH4;SERPINA1;APOA1;ITIH1;THBS2;SOD3;HAPLN1;COMP;LGALS3;COL2A1;COL6A2;OGN;MGP;HDGF;SOST;APOE
Endoplasmic Reticulum Lumen (GO:0005788)	8/289	2.22648e-05	0.00131362	7.65875	82.0444	COL28A1;SERPINA1;COL2A1;COL6A2;MXRA8;APOA1;APOE;MAPK3	CC	Endoplasmic Reticulum Lumen (GO:0005788)	0.00131362	8	COL28A1;SERPINA1;COL2A1;COL6A2;MXRA8;APOA1;APOE;MAPK3
Vesicle (GO:0031982)	6/230	0.000342678	0.0134787	7.03393	56.1217	IBSP;COL6A2;OGN;APOA1;APOE;ABO	CC	Vesicle (GO:0031982)	0.0134787	6	IBSP;COL6A2;OGN;APOA1;APOE;ABO
Intracellular Organelle Lumen (GO:0070013)	11/912	0.00109126	0.0289704	3.31692	22.6228	COL28A1;SERPINA1;COL2A1;COL6A2;OGN;MXRA8;APOA1;FURIN;APOE;SOD3;MAPK3	CC	Intracellular Organelle Lumen (GO:0070013)	0.0289704	11	COL28A1;SERPINA1;COL2A1;COL6A2;OGN;MXRA8;APOA1;FURIN;APOE;SOD3;MAPK3
Platelet Dense Granule Lumen (GO:0031089)	2/13	0.00122756	0.0289704	45.8182	307.107	ITIH4;ITIH3	CC	Platelet Dense Granule Lumen (GO:0031089)	0.0289704	2	ITIH4;ITIH3
Extracellular Membrane-Bounded Organelle (GO:0065010)	3/59	0.00176698	0.0300579	13.6422	86.4707	COL6A2;OGN;APOE	CC	Extracellular Membrane-Bounded Organelle (GO:0065010)	0.0300579	3	COL6A2;OGN;APOE
Secretory Granule Lumen (GO:0034774)	6/316	0.0017831	0.0300579	5.06039	32.0292	PCSK1;ITIH4;ITIH3;SERPINA1;APOA1;ADM	CC	Secretory Granule Lumen (GO:0034774)	0.0300579	6	PCSK1;ITIH4;ITIH3;SERPINA1;APOA1;ADM
Extracellular Vesicle (GO:1903561)	3/62	0.00203782	0.0300579	12.9465	80.2151	COL6A2;OGN;APOE	CC	Extracellular Vesicle (GO:1903561)	0.0300579	3	COL6A2;OGN;APOE
Platelet Dense Granule (GO:0042827)	2/19	0.00264912	0.0347329	29.6381	175.859	ITIH4;ITIH3	CC	Platelet Dense Granule (GO:0042827)	0.0347329	2	ITIH4;ITIH3
Autophagosome (GO:0005776)	3/81	0.00435099	0.0513417	9.78353	53.1965	MAP1LC3A;CHMP1A;ULK3	CC	Autophagosome (GO:0005776)	0.0513417	3	MAP1LC3A;CHMP1A;ULK3
Golgi Lumen (GO:0005796)	3/99	0.00759347	0.0814573	7.94191	38.7602	OGN;FURIN;SOD3	CC	Golgi Lumen (GO:0005796)	0.0814573	3	OGN;FURIN;SOD3
Bounding Membrane of Organelle (GO:0098588)	9/881	0.00917066	0.0815389	2.73036	12.8102	LGALS3;SERPINA1;HHIP;FURIN;B3GALT6;PCSK7;ANTXR1;MANEA;ABO	CC	Bounding Membrane of Organelle (GO:0098588)	0.0815389	9	LGALS3;SERPINA1;HHIP;FURIN;B3GALT6;PCSK7;ANTXR1;MANEA;ABO
Autophagosome Membrane (GO:0000421)	2/36	0.00933519	0.0815389	14.8064	69.2046	MAP1LC3A;CHMP1A	CC	Autophagosome Membrane (GO:0000421)	0.0815389	2	MAP1LC3A;CHMP1A
Early Endosome (GO:0005769)	5/320	0.0096741	0.0815389	4.0944	18.9911	USP8;CHMP1A;APOA1;APOE;MAPK3	CC	Early Endosome (GO:0005769)	0.0815389	5	USP8;CHMP1A;APOA1;APOE;MAPK3
Cytoplasmic Vesicle Lumen (GO:0060205)	3/117	0.0119575	0.0940658	6.68185	29.5765	PCSK1;APOA1;ADM	CC	Cytoplasmic Vesicle Lumen (GO:0060205)	0.0940658	3	PCSK1;APOA1;ADM
Multivesicular Body (GO:0005771)	2/49	0.0168453	0.124234	10.704	43.7118	CHMP1A;APOE	CC	Multivesicular Body (GO:0005771)	0.124234	2	CHMP1A;APOE
Focal Adhesion (GO:0005925)	5/387	0.0204396	0.132109	3.36474	13.0898	FES;VIM;FGFR3;DDR2;MAPK3	CC	Focal Adhesion (GO:0005925)	0.132109	5	FES;VIM;FGFR3;DDR2;MAPK3
Vacuolar Membrane (GO:0005774)	2/56	0.0216619	0.132109	9.31317	35.69	MAP1LC3A;CHMP1A	CC	Vacuolar Membrane (GO:0005774)	0.132109	2	MAP1LC3A;CHMP1A
Cell-Substrate Junction (GO:0030055)	5/395	0.0220994	0.132109	3.29437	12.5588	FES;VIM;FGFR3;DDR2;MAPK3	CC	Cell-Substrate Junction (GO:0030055)	0.132109	5	FES;VIM;FGFR3;DDR2;MAPK3
Filopodium (GO:0030175)	2/57	0.0223914	0.132109	9.14338	34.7364	ANTXR1;PPP1R9B	CC	Filopodium (GO:0030175)	0.132109	2	ANTXR1;PPP1R9B
Membrane Attack Complex (GO:0005579)	1/6	0.0240581	0.135184	49.785	185.563	CXCL10	CC	Membrane Attack Complex (GO:0005579)	0.135184	1	CXCL10
Perineuronal Net (GO:0072534)	1/8	0.0319498	0.162803	35.5571	122.444	HAPLN1	CC	Perineuronal Net (GO:0072534)	0.162803	1	HAPLN1
Low-Density Lipoprotein Particle (GO:0034362)	1/9	0.0358719	0.162803	31.1109	103.531	APOE	CC	Low-Density Lipoprotein Particle (GO:0034362)	0.162803	1	APOE
Perisynaptic Extracellular Matrix (GO:0098966)	1/9	0.0358719	0.162803	31.1109	103.531	HAPLN1	CC	Perisynaptic Extracellular Matrix (GO:0098966)	0.162803	1	HAPLN1
Autolysosome (GO:0044754)	1/9	0.0358719	0.162803	31.1109	103.531	MAP1LC3A	CC	Autolysosome (GO:0044754)	0.162803	1	MAP1LC3A
Chylomicron (GO:0042627)	1/9	0.0358719	0.162803	31.1109	103.531	APOE	CC	Chylomicron (GO:0042627)	0.162803	1	APOE
Clathrin-Coated Endocytic Vesicle (GO:0045334)	2/82	0.0436781	0.185181	6.27816	19.6564	MYO6;APOE	CC	Clathrin-Coated Endocytic Vesicle (GO:0045334)	0.185181	2	MYO6;APOE
Golgi Membrane (GO:0000139)	5/476	0.0439413	0.185181	2.7165	8.48881	FURIN;B3GALT6;PCSK7;MANEA;ABO	CC	Golgi Membrane (GO:0000139)	0.185181	5	FURIN;B3GALT6;PCSK7;MANEA;ABO
Clathrin-Coated Vesicle (GO:0030136)	2/84	0.0456129	0.185597	6.12442	18.9096	MYO6;FURIN	CC	Clathrin-Coated Vesicle (GO:0030136)	0.185597	2	MYO6;FURIN
Endocytic Vesicle (GO:0030139)	3/201	0.0482292	0.188409	3.83081	11.6142	MYO6;APOA1;APOE	CC	Endocytic Vesicle (GO:0030139)	0.188409	3	MYO6;APOA1;APOE
Nuclear Chromosome (GO:0000228)	2/90	0.051602	0.188409	5.70512	16.9111	PBRM1;CHMP1A	CC	Nuclear Chromosome (GO:0000228)	0.188409	2	PBRM1;CHMP1A
Platelet Alpha Granule (GO:0031091)	2/90	0.051602	0.188409	5.70512	16.9111	SERPINA1;THBS2	CC	Platelet Alpha Granule (GO:0031091)	0.188409	2	SERPINA1;THBS2
RSC-type Complex (GO:0016586)	1/14	0.0552485	0.188409	19.1404	55.4289	PBRM1	CC	RSC-type Complex (GO:0016586)	0.188409	1	PBRM1
Secondary Lysosome (GO:0005767)	1/15	0.0590774	0.188409	17.7723	50.2762	MAP1LC3A	CC	Secondary Lysosome (GO:0005767)	0.188409	1	MAP1LC3A
trans-Golgi Network Transport Vesicle (GO:0030140)	1/15	0.0590774	0.188409	17.7723	50.2762	FURIN	CC	trans-Golgi Network Transport Vesicle (GO:0030140)	0.188409	1	FURIN
Triglyceride-Rich Plasma Lipoprotein Particle (GO:0034385)	1/15	0.0590774	0.188409	17.7723	50.2762	APOE	CC	Triglyceride-Rich Plasma Lipoprotein Particle (GO:0034385)	0.188409	1	APOE
Very-Low-Density Lipoprotein Particle (GO:0034361)	1/15	0.0590774	0.188409	17.7723	50.2762	APOE	CC	Very-Low-Density Lipoprotein Particle (GO:0034361)	0.188409	1	APOE
Cytoskeleton (GO:0005856)	6/694	0.062259	0.193331	2.23616	6.2086	FES;MYO6;VIM;PPP1R9B;DDR2;MAPK3	CC	Cytoskeleton (GO:0005856)	0.193331	6	FES;MYO6;VIM;PPP1R9B;DDR2;MAPK3
Cell Projection Membrane (GO:0031253)	2/107	0.0699556	0.20373	4.77734	12.7072	HHIP;ANTXR1	CC	Cell Projection Membrane (GO:0031253)	0.20373	2	HHIP;ANTXR1
Kinetochore Microtubule (GO:0005828)	1/18	0.0704725	0.20373	14.6338	38.8167	CHMP1A	CC	Kinetochore Microtubule (GO:0005828)	0.20373	1	CHMP1A
Nuclear Membrane (GO:0031965)	3/239	0.0730172	0.20373	3.20779	8.39498	MYO6;DNAJB12;MYORG	CC	Nuclear Membrane (GO:0031965)	0.20373	3	MYO6;DNAJB12;MYORG
High-Density Lipoprotein Particle (GO:0034364)	1/19	0.0742404	0.20373	13.8201	35.9385	APOE	CC	High-Density Lipoprotein Particle (GO:0034364)	0.20373	1	APOE
Multivesicular Body Membrane (GO:0032585)	1/19	0.0742404	0.20373	13.8201	35.9385	CHMP1A	CC	Multivesicular Body Membrane (GO:0032585)	0.20373	1	CHMP1A
Neuron Projection (GO:0043005)	5/560	0.0768339	0.205197	2.2954	5.89025	PCSK1;APOE;VIM;MARK3;PPP1R9B	CC	Neuron Projection (GO:0043005)	0.205197	5	PCSK1;APOE;VIM;MARK3;PPP1R9B
Cilium (GO:0005929)	4/402	0.0803618	0.205197	2.54793	6.4239	PDGFRA;HHIP;PRKD2;MAPK3	CC	Cilium (GO:0005929)	0.205197	4	PDGFRA;HHIP;PRKD2;MAPK3
Cytoplasmic Side of Endoplasmic Reticulum Membrane (GO:0098554)	1/21	0.0817312	0.205197	12.4369	31.1459	PRKD2	CC	Cytoplasmic Side of Endoplasmic Reticulum Membrane (GO:0098554)	0.205197	1	PRKD2
Endocytic Vesicle Lumen (GO:0071682)	1/21	0.0817312	0.205197	12.4369	31.1459	APOE	CC	Endocytic Vesicle Lumen (GO:0071682)	0.205197	1	APOE
Asymmetric Synapse (GO:0032279)	2/131	0.0988192	0.24293	3.88382	8.98896	USP8;PPP1R9B	CC	Asymmetric Synapse (GO:0032279)	0.24293	2	USP8;PPP1R9B
Polymeric Cytoskeletal Fiber (GO:0099513)	3/280	0.104884	0.24868	2.7273	6.14979	NPPC;MYO6;VIM	CC	Polymeric Cytoskeletal Fiber (GO:0099513)	0.24868	3	NPPC;MYO6;VIM
Dendrite (GO:0030425)	3/281	0.105721	0.24868	2.71735	6.10576	APOE;MARK3;PPP1R9B	CC	Dendrite (GO:0030425)	0.24868	3	APOE;MARK3;PPP1R9B
Condensed Nuclear Chromosome (GO:0000794)	1/28	0.10748	0.24868	9.20926	20.5408	CHMP1A	CC	Condensed Nuclear Chromosome (GO:0000794)	0.24868	1	CHMP1A
SWI/SNF Complex (GO:0016514)	1/29	0.1111	0.252112	8.87991	19.512	PBRM1	CC	SWI/SNF Complex (GO:0016514)	0.252112	1	PBRM1
MLL1 Complex (GO:0071339)	1/30	0.114705	0.253799	8.57328	18.5645	MAX	CC	MLL1 Complex (GO:0071339)	0.253799	1	MAX
Melanosome (GO:0042470)	1/31	0.118296	0.253799	8.28708	17.6893	APOE	CC	Melanosome (GO:0042470)	0.253799	1	APOE
MLL1/2 Complex (GO:0044665)	1/31	0.118296	0.253799	8.28708	17.6893	MAX	CC	MLL1/2 Complex (GO:0044665)	0.253799	1	MAX
Lumenal Side of Endoplasmic Reticulum Membrane (GO:0098553)	1/32	0.121873	0.256803	8.01935	16.879	PRKD2	CC	Lumenal Side of Endoplasmic Reticulum Membrane (GO:0098553)	0.256803	1	PRKD2
Non-Motile Cilium (GO:0097730)	1/35	0.132516	0.274332	7.31066	14.7752	PRKD2	CC	Non-Motile Cilium (GO:0097730)	0.274332	1	PRKD2
Cell-Cell Junction (GO:0005911)	3/316	0.136602	0.277915	2.40919	4.79594	PTPRJ;PRKD2;FGFR4	CC	Cell-Cell Junction (GO:0005911)	0.277915	3	PTPRJ;PRKD2;FGFR4
Postsynaptic Density (GO:0014069)	2/164	0.142744	0.285488	3.08751	6.01047	USP8;PPP1R9B	CC	Postsynaptic Density (GO:0014069)	0.285488	2	USP8;PPP1R9B
Ciliary Membrane (GO:0060170)	1/40	0.149973	0.294947	6.37179	12.0892	HHIP	CC	Ciliary Membrane (GO:0060170)	0.294947	1	HHIP
Monoatomic Ion Channel Complex (GO:0034702)	1/41	0.153423	0.296785	6.21219	11.6451	PRKD2	CC	Monoatomic Ion Channel Complex (GO:0034702)	0.296785	1	PRKD2
Ficolin-1-Rich Granule (GO:0101002)	2/184	0.171047	0.325541	2.74544	4.84795	LGALS3;SERPINA1	CC	Ficolin-1-Rich Granule (GO:0101002)	0.325541	2	LGALS3;SERPINA1
Golgi Cisterna (GO:0031985)	1/48	0.177185	0.326685	5.28511	9.1462	B3GALT6	CC	Golgi Cisterna (GO:0031985)	0.326685	1	B3GALT6
Golgi-associated Vesicle (GO:0005798)	1/48	0.177185	0.326685	5.28511	9.1462	FURIN	CC	Golgi-associated Vesicle (GO:0005798)	0.326685	1	FURIN
Actin Cytoskeleton (GO:0015629)	3/361	0.180179	0.327094	2.10153	3.6016	MYO6;PPP1R9B;DDR2	CC	Actin Cytoskeleton (GO:0015629)	0.327094	3	MYO6;PPP1R9B;DDR2
Endoplasmic reticulum-Golgi Intermediate Compartment Membrane (GO:0033116)	1/52	0.190467	0.340531	4.86961	8.07517	SERPINA1	CC	Endoplasmic reticulum-Golgi Intermediate Compartment Membrane (GO:0033116)	0.340531	1	SERPINA1
Cation Channel Complex (GO:0034703)	1/56	0.203536	0.358467	4.51455	7.18676	PRKD2	CC	Cation Channel Complex (GO:0034703)	0.358467	1	PRKD2
Microvillus (GO:0005902)	1/58	0.209993	0.364399	4.3557	6.79787	PPP1R9B	CC	Microvillus (GO:0005902)	0.364399	1	PPP1R9B
Microtubule Cytoskeleton (GO:0015630)	3/393	0.213199	0.3646	1.92594	2.9766	NPPC;FES;MAPK3	CC	Microtubule Cytoskeleton (GO:0015630)	0.3646	3	NPPC;FES;MAPK3
Ficolin-1-Rich Granule Membrane (GO:0101003)	1/60	0.216398	0.364784	4.20763	6.44035	LGALS3	CC	Ficolin-1-Rich Granule Membrane (GO:0101003)	0.364784	1	LGALS3
Caveola (GO:0005901)	1/62	0.222751	0.365064	4.06926	6.11081	MAPK3	CC	Caveola (GO:0005901)	0.365064	1	MAPK3
Condensed Chromosome (GO:0000793)	1/62	0.222751	0.365064	4.06926	6.11081	CHMP1A	CC	Condensed Chromosome (GO:0000793)	0.365064	1	CHMP1A
Late Endosome (GO:0005770)	2/222	0.226893	0.366758	2.26686	3.36238	CHMP1A;MAPK3	CC	Late Endosome (GO:0005770)	0.366758	2	CHMP1A;MAPK3
Platelet Alpha Granule Lumen (GO:0031093)	1/66	0.235306	0.370214	3.81808	5.52426	SERPINA1	CC	Platelet Alpha Granule Lumen (GO:0031093)	0.370214	1	SERPINA1
Clathrin-Coated Endocytic Vesicle Membrane (GO:0030669)	1/66	0.235306	0.370214	3.81808	5.52426	APOE	CC	Clathrin-Coated Endocytic Vesicle Membrane (GO:0030669)	0.370214	1	APOE
Intermediate Filament (GO:0005882)	1/71	0.250718	0.384217	3.54446	4.90351	VIM	CC	Intermediate Filament (GO:0005882)	0.384217	1	VIM
Spindle Microtubule (GO:0005876)	1/71	0.250718	0.384217	3.54446	4.90351	CHMP1A	CC	Spindle Microtubule (GO:0005876)	0.384217	1	CHMP1A
COPII-coated ER to Golgi Transport Vesicle (GO:0030134)	1/77	0.268808	0.395927	3.26365	4.28765	SERPINA1	CC	COPII-coated ER to Golgi Transport Vesicle (GO:0030134)	0.395927	1	SERPINA1
trans-Golgi Network (GO:0005802)	2/251	0.270365	0.395927	1.9999	2.61583	FURIN;PCSK7	CC	trans-Golgi Network (GO:0005802)	0.395927	2	FURIN;PCSK7
Intermediate Filament Cytoskeleton (GO:0045111)	1/78	0.271781	0.395927	3.2211	4.19633	VIM	CC	Intermediate Filament Cytoskeleton (GO:0045111)	0.395927	1	VIM
Actin Filament (GO:0005884)	1/78	0.271781	0.395927	3.2211	4.19633	MYO6	CC	Actin Filament (GO:0005884)	0.395927	1	MYO6
Plasma Membrane Raft (GO:0044853)	1/83	0.286466	0.408062	3.02393	3.78032	MAPK3	CC	Plasma Membrane Raft (GO:0044853)	0.408062	1	MAPK3
Coated Vesicle (GO:0030135)	1/84	0.289368	0.408062	2.98735	3.70448	SERPINA1	CC	Coated Vesicle (GO:0030135)	0.408062	1	SERPINA1
Motile Cilium (GO:0031514)	1/85	0.292258	0.408062	2.95164	3.63086	PRKD2	CC	Motile Cilium (GO:0031514)	0.408062	1	PRKD2
Lysosomal Lumen (GO:0043202)	1/86	0.295137	0.408062	2.91676	3.55937	OGN	CC	Lysosomal Lumen (GO:0043202)	0.408062	1	OGN
Actin-Based Cell Projection (GO:0098858)	1/88	0.300859	0.408062	2.84943	3.42248	PPP1R9B	CC	Actin-Based Cell Projection (GO:0098858)	0.408062	1	PPP1R9B
Clathrin-Coated Vesicle Membrane (GO:0030665)	1/88	0.300859	0.408062	2.84943	3.42248	APOE	CC	Clathrin-Coated Vesicle Membrane (GO:0030665)	0.408062	1	APOE
Specific Granule Membrane (GO:0035579)	1/90	0.306536	0.411037	2.78511	3.29317	PTPRJ	CC	Specific Granule Membrane (GO:0035579)	0.411037	1	PTPRJ
Secretory Granule Membrane (GO:0030667)	2/279	0.312335	0.414108	1.79518	2.08901	LGALS3;PTPRJ	CC	Secretory Granule Membrane (GO:0030667)	0.414108	2	LGALS3;PTPRJ
Late Endosome Membrane (GO:0031902)	1/99	0.331523	0.434663	2.52819	2.79127	CHMP1A	CC	Late Endosome Membrane (GO:0031902)	0.434663	1	CHMP1A
Glutamatergic Synapse (GO:0098978)	1/102	0.339652	0.440428	2.45272	2.64853	APOE	CC	Glutamatergic Synapse (GO:0098978)	0.440428	1	APOE
Lytic Vacuole Membrane (GO:0098852)	2/314	0.364068	0.462754	1.59096	1.60753	CHMP1A;MYO6	CC	Lytic Vacuole Membrane (GO:0098852)	0.462754	2	CHMP1A;MYO6
Lysosome (GO:0005764)	3/532	0.365708	0.462754	1.40977	1.41812	CHMP1A;MYO6;OGN	CC	Lysosome (GO:0005764)	0.462754	3	CHMP1A;MYO6;OGN
Cytoplasmic Side of Plasma Membrane (GO:0009898)	1/113	0.368634	0.462754	2.2106	2.20607	FES	CC	Cytoplasmic Side of Plasma Membrane (GO:0009898)	0.462754	1	FES
Ficolin-1-Rich Granule Lumen (GO:1904813)	1/123	0.393889	0.489252	2.02838	1.88981	SERPINA1	CC	Ficolin-1-Rich Granule Lumen (GO:1904813)	0.489252	1	SERPINA1
Peroxisome (GO:0005777)	1/134	0.420518	0.516887	1.85959	1.6109	VIM	CC	Peroxisome (GO:0005777)	0.516887	1	VIM
Lysosomal Membrane (GO:0005765)	2/383	0.461255	0.5604	1.29825	1.00459	CHMP1A;MYO6	CC	Lysosomal Membrane (GO:0005765)	0.5604	2	CHMP1A;MYO6
Mitotic Spindle (GO:0072686)	1/155	0.468187	0.5604	1.6043	1.21749	PRKD2	CC	Mitotic Spindle (GO:0072686)	0.5604	1	PRKD2
Endoplasmic Reticulum Membrane (GO:0005789)	4/872	0.472927	0.5604	1.14016	0.853771	PDGFRA;DNAJB12;PRKD2;MYORG	CC	Endoplasmic Reticulum Membrane (GO:0005789)	0.5604	4	PDGFRA;DNAJB12;PRKD2;MYORG
Specific Granule (GO:0042581)	1/159	0.476817	0.5604	1.56337	1.15787	PTPRJ	CC	Specific Granule (GO:0042581)	0.5604	1	PTPRJ
Tertiary Granule (GO:0070820)	1/163	0.485309	0.5604	1.52446	1.10214	LGALS3	CC	Tertiary Granule (GO:0070820)	0.5604	1	LGALS3
Vacuolar Lumen (GO:0005775)	1/163	0.485309	0.5604	1.52446	1.10214	OGN	CC	Vacuolar Lumen (GO:0005775)	0.5604	1	OGN
Endocytic Vesicle Membrane (GO:0030666)	1/165	0.489504	0.5604	1.50572	1.07563	APOE	CC	Endocytic Vesicle Membrane (GO:0030666)	0.5604	1	APOE
Membrane Raft (GO:0045121)	1/171	0.501886	0.5604	1.45213	1.00107	FURIN	CC	Membrane Raft (GO:0045121)	0.5604	1	FURIN
Mitochondrial Outer Membrane (GO:0005741)	1/171	0.501886	0.5604	1.45213	1.00107	BID	CC	Mitochondrial Outer Membrane (GO:0005741)	0.5604	1	BID
Cytoplasmic Vesicle Membrane (GO:0030659)	2/415	0.50341	0.5604	1.1957	0.820667	LGALS3;ANTXR1	CC	Cytoplasmic Vesicle Membrane (GO:0030659)	0.5604	2	LGALS3;ANTXR1
Chromosome (GO:0005694)	1/179	0.517936	0.571182	1.38631	0.912055	PBRM1	CC	Chromosome (GO:0005694)	0.571182	1	PBRM1
Microtubule (GO:0005874)	1/194	0.546665	0.597283	1.27759	0.77156	NPPC	CC	Microtubule (GO:0005874)	0.597283	1	NPPC
Axon (GO:0030424)	1/217	0.587464	0.63597	1.14022	0.606528	VIM	CC	Axon (GO:0030424)	0.63597	1	VIM
Spindle (GO:0005819)	1/227	0.604051	0.647982	1.08921	0.549069	PRKD2	CC	Spindle (GO:0005819)	0.647982	1	PRKD2
Mitochondrial Membrane (GO:0031966)	2/595	0.698888	0.742963	0.825069	0.295593	LGALS3;BID	CC	Mitochondrial Membrane (GO:0031966)	0.742963	2	LGALS3;BID
Endosome Membrane (GO:0010008)	1/392	0.799433	0.84226	0.624297	0.13975	ANTXR1	CC	Endosome Membrane (GO:0010008)	0.84226	1	ANTXR1
Mitochondrial Inner Membrane (GO:0005743)	1/409	0.813067	0.849044	0.597763	0.123702	LGALS3	CC	Mitochondrial Inner Membrane (GO:0005743)	0.849044	1	LGALS3
Nuclear Lumen (GO:0031981)	2/814	0.847323	0.877053	0.595716	0.0986946	PBRM1;PTPRJ	CC	Nuclear Lumen (GO:0031981)	0.877053	2	PBRM1;PTPRJ
Intracellular Membraneless Organelle (GO:0043232)	3/1310	0.906924	0.930583	0.547702	0.0535086	PTPRJ;VIM;MAPK3	CC	Intracellular Membraneless Organelle (GO:0043232)	0.930583	3	PTPRJ;VIM;MAPK3
Nucleus (GO:0005634)	15/4879	0.917208	0.933022	0.703452	0.0607931	HEXIM1;PDGFRA;HEXIM2;PBRM1;MAX;BTN3A3;ING1;PRKAB1;LGALS3;MAPK9;MYO6;PRKD2;HDGF;APOE;MAPK3	CC	Nucleus (GO:0005634)	0.933022	15	HEXIM1;PDGFRA;HEXIM2;PBRM1;MAX;BTN3A3;ING1;PRKAB1;LGALS3;MAPK9;MYO6;PRKD2;HDGF;APOE;MAPK3
Nucleolus (GO:0005730)	1/805	0.964365	0.966083	0.297186	0.0107834	PTPRJ	CC	Nucleolus (GO:0005730)	0.966083	1	PTPRJ
Intracellular Membrane-Bounded Organelle (GO:0043231)	16/5597	0.966083	0.966083	0.632387	0.0218206	HEXIM1;PDGFRA;HEXIM2;PBRM1;SERPINA1;MAX;BTN3A3;ING1;PRKAB1;LGALS3;MAPK9;MYO6;PRKD2;HDGF;APOE;MAPK3	CC	Intracellular Membrane-Bounded Organelle (GO:0043231)	0.966083	16	HEXIM1;PDGFRA;HEXIM2;PBRM1;SERPINA1;MAX;BTN3A3;ING1;PRKAB1;LGALS3;MAPK9;MYO6;PRKD2;HDGF;APOE;MAPK3
Transmembrane Receptor Protein Tyrosine Kinase Activity (GO:0004714)	4/50	4.98959e-05	0.00444693	22.4427	222.308	PDGFRA;FGFR4;FGFR3;DDR2	MF	Transmembrane Receptor Protein Tyrosine Kinase Activity (GO:0004714)	0.00444693	4	PDGFRA;FGFR4;FGFR3;DDR2
Protein Tyrosine Kinase Activity (GO:0004713)	5/102	5.88997e-05	0.00444693	13.4441	130.941	PDGFRA;FES;CSK;FGFR3;DDR2	MF	Protein Tyrosine Kinase Activity (GO:0004713)	0.00444693	5	PDGFRA;FES;CSK;FGFR3;DDR2
Endopeptidase Inhibitor Activity (GO:0004866)	5/119	0.000122408	0.00616119	11.4295	102.958	ITIH4;ITIH3;SERPINA1;SPOCK2;FURIN	MF	Endopeptidase Inhibitor Activity (GO:0004866)	0.00616119	5	ITIH4;ITIH3;SERPINA1;SPOCK2;FURIN
7SK snRNA Binding (GO:0097322)	2/7	0.000335753	0.0126747	100.83	806.556	HEXIM1;HEXIM2	MF	7SK snRNA Binding (GO:0097322)	0.0126747	2	HEXIM1;HEXIM2
Platelet-Derived Growth Factor Binding (GO:0048407)	2/10	0.000713815	0.0179643	63.0095	456.497	PDGFRA;COL2A1	MF	Platelet-Derived Growth Factor Binding (GO:0048407)	0.0179643	2	PDGFRA;COL2A1
Cyclin-Dependent Protein Serine/Threonine Kinase Inhibitor Activity (GO:0004861)	2/10	0.000713815	0.0179643	63.0095	456.497	HEXIM1;HEXIM2	MF	Cyclin-Dependent Protein Serine/Threonine Kinase Inhibitor Activity (GO:0004861)	0.0179643	2	HEXIM1;HEXIM2
Hydrolase Activity, Acting on Carbon-Nitrogen (But Not Peptide) Bonds, in Cyclic Amides (GO:0016812)	2/12	0.00104144	0.0196571	50.4025	346.122	DPEP1;OPLAH	MF	Hydrolase Activity, Acting on Carbon-Nitrogen (But Not Peptide) Bonds, in Cyclic Amides (GO:0016812)	0.0196571	2	DPEP1;OPLAH
Platelet-Derived Growth Factor Receptor Binding (GO:0005161)	2/12	0.00104144	0.0196571	50.4025	346.122	PDGFRA;PTPRJ	MF	Platelet-Derived Growth Factor Receptor Binding (GO:0005161)	0.0196571	2	PDGFRA;PTPRJ
MAP Kinase Activity (GO:0004707)	2/14	0.00142839	0.0239653	41.9979	275.137	MAPK9;MAPK3	MF	MAP Kinase Activity (GO:0004707)	0.0239653	2	MAPK9;MAPK3
BMP Binding (GO:0036122)	2/18	0.00237649	0.035885	31.4921	190.279	SCUBE3;SOST	MF	BMP Binding (GO:0036122)	0.035885	2	SCUBE3;SOST
Fibroblast Growth Factor Binding (GO:0017134)	2/20	0.00293575	0.0402999	27.9902	163.205	FGFR4;FGFR3	MF	Fibroblast Growth Factor Binding (GO:0017134)	0.0402999	2	FGFR4;FGFR3
Cholesterol Transfer Activity (GO:0120020)	2/22	0.00355059	0.0446783	25.1886	142.08	APOA1;APOE	MF	Cholesterol Transfer Activity (GO:0120020)	0.0446783	2	APOA1;APOE
Receptor Ligand Activity (GO:0048018)	6/380	0.00443375	0.0514998	4.18075	22.6534	LGALS3;NPPC;CXCL10;APOA1;ADM;APOE	MF	Receptor Ligand Activity (GO:0048018)	0.0514998	6	LGALS3;NPPC;CXCL10;APOA1;ADM;APOE
Sterol Transfer Activity (GO:0120015)	2/29	0.00612708	0.0616792	18.6517	95.0309	APOA1;APOE	MF	Sterol Transfer Activity (GO:0120015)	0.0616792	2	APOA1;APOE
Lipoprotein Particle Receptor Binding (GO:0070325)	2/29	0.00612708	0.0616792	18.6517	95.0309	APOA1;APOE	MF	Lipoprotein Particle Receptor Binding (GO:0070325)	0.0616792	2	APOA1;APOE
Phosphatase Inhibitor Activity (GO:0019212)	2/31	0.00698086	0.0658818	17.3636	86.203	LGALS3;PPP1R9B	MF	Phosphatase Inhibitor Activity (GO:0019212)	0.0658818	2	LGALS3;PPP1R9B
Hsp70 Protein Binding (GO:0030544)	2/33	0.00788532	0.0700402	16.2417	78.6547	DNAJB12;PPP1R9B	MF	Hsp70 Protein Binding (GO:0030544)	0.0700402	2	DNAJB12;PPP1R9B
Protein Phosphatase Inhibitor Activity (GO:0004864)	2/34	0.00835629	0.0701	15.7334	75.2802	LGALS3;PPP1R9B	MF	Protein Phosphatase Inhibitor Activity (GO:0004864)	0.0701	2	LGALS3;PPP1R9B
Chemoattractant Activity (GO:0042056)	2/36	0.00933519	0.0704807	14.8064	69.2046	LGALS3;CXCL10	MF	Chemoattractant Activity (GO:0042056)	0.0704807	2	LGALS3;CXCL10
Non-Membrane Spanning Protein Tyrosine Kinase Activity (GO:0004715)	2/36	0.00933519	0.0704807	14.8064	69.2046	FES;CSK	MF	Non-Membrane Spanning Protein Tyrosine Kinase Activity (GO:0004715)	0.0704807	2	FES;CSK
Transmembrane Receptor Protein Kinase Activity (GO:0019199)	2/37	0.0098429	0.0707752	14.3826	66.4622	PDGFRA;DDR2	MF	Transmembrane Receptor Protein Kinase Activity (GO:0019199)	0.0707752	2	PDGFRA;DDR2
Peptidase Inhibitor Activity (GO:0030414)	2/40	0.0114379	0.0785053	13.2452	59.2169	ITIH4;ITIH3	MF	Peptidase Inhibitor Activity (GO:0030414)	0.0785053	2	ITIH4;ITIH3
Protease Binding (GO:0002020)	3/119	0.0125146	0.0821612	6.56598	28.7646	COMP;SERPINA1;FURIN	MF	Protease Binding (GO:0002020)	0.0821612	3	COMP;SERPINA1;FURIN
snRNA Binding (GO:0017069)	2/43	0.0131384	0.0826624	12.2742	53.1743	HEXIM1;HEXIM2	MF	snRNA Binding (GO:0017069)	0.0826624	2	HEXIM1;HEXIM2
Cyclin-Dependent Protein Serine/Threonine Kinase Regulator Activity (GO:0016538)	2/44	0.0137282	0.0829185	11.9813	51.3795	HEXIM1;HEXIM2	MF	Cyclin-Dependent Protein Serine/Threonine Kinase Regulator Activity (GO:0016538)	0.0829185	2	HEXIM1;HEXIM2
Protein Serine/Threonine Kinase Inhibitor Activity (GO:0030291)	2/46	0.0149418	0.0854682	11.4356	48.0704	HEXIM1;HEXIM2	MF	Protein Serine/Threonine Kinase Inhibitor Activity (GO:0030291)	0.0854682	2	HEXIM1;HEXIM2
Protein Serine/Threonine Kinase Activity (GO:0004674)	5/359	0.0152824	0.0854682	3.63608	15.2026	MAPK9;ULK3;PRKD2;MARK3;MAPK3	MF	Protein Serine/Threonine Kinase Activity (GO:0004674)	0.0854682	5	MAPK9;ULK3;PRKD2;MARK3;MAPK3
Endopeptidase Regulator Activity (GO:0061135)	2/49	0.0168453	0.0898035	10.704	43.7118	ITIH4;ITIH3	MF	Endopeptidase Regulator Activity (GO:0061135)	0.0898035	2	ITIH4;ITIH3
Serine-Type Endopeptidase Activity (GO:0004252)	3/136	0.0178483	0.0898035	5.7218	23.0351	PCSK1;FURIN;PCSK7	MF	Serine-Type Endopeptidase Activity (GO:0004252)	0.0898035	3	PCSK1;FURIN;PCSK7
Apolipoprotein Receptor Binding (GO:0034190)	1/5	0.0200885	0.0898035	62.2344	243.188	APOA1	MF	Apolipoprotein Receptor Binding (GO:0034190)	0.0898035	1	APOA1
Phosphatidylcholine-Sterol O-acyltransferase Activator Activity (GO:0060228)	1/5	0.0200885	0.0898035	62.2344	243.188	APOE	MF	Phosphatidylcholine-Sterol O-acyltransferase Activator Activity (GO:0060228)	0.0898035	1	APOE
Vascular Endothelial Growth Factor Receptor Activity (GO:0005021)	1/5	0.0200885	0.0898035	62.2344	243.188	PDGFRA	MF	Vascular Endothelial Growth Factor Receptor Activity (GO:0005021)	0.0898035	1	PDGFRA
MHC Class II Protein Binding (GO:0042289)	1/5	0.0200885	0.0898035	62.2344	243.188	COL2A1	MF	MHC Class II Protein Binding (GO:0042289)	0.0898035	1	COL2A1
Protein Homodimerization Activity (GO:0042803)	7/680	0.0202207	0.0898035	2.70515	10.5529	PDGFRA;COL2A1;CHMP1A;APOA1;PRKD2;APOE;CARS1	MF	Protein Homodimerization Activity (GO:0042803)	0.0898035	7	PDGFRA;COL2A1;CHMP1A;APOA1;PRKD2;APOE;CARS1
Serine-Type Peptidase Activity (GO:0008236)	3/149	0.0226583	0.0977546	5.2089	19.7273	PCSK1;FURIN;PCSK7	MF	Serine-Type Peptidase Activity (GO:0008236)	0.0977546	3	PCSK1;FURIN;PCSK7
Alpha-Mannosidase Activity (GO:0004559)	1/6	0.0240581	0.100559	49.785	185.563	MANEA	MF	Alpha-Mannosidase Activity (GO:0004559)	0.100559	1	MANEA
Serine-Type Endopeptidase Inhibitor Activity (GO:0004867)	2/60	0.0246402	0.100559	8.66914	32.1051	SERPINA1;FURIN	MF	Serine-Type Endopeptidase Inhibitor Activity (GO:0004867)	0.100559	2	SERPINA1;FURIN
Immunoglobulin Receptor Binding (GO:0034987)	1/7	0.0280118	0.108456	41.4854	148.316	FES	MF	Immunoglobulin Receptor Binding (GO:0034987)	0.108456	1	FES
GPI Anchor Binding (GO:0034235)	1/7	0.0280118	0.108456	41.4854	148.316	DPEP1	MF	GPI Anchor Binding (GO:0034235)	0.108456	1	DPEP1
Cyclic-Nucleotide Phosphodiesterase Activity (GO:0004112)	1/8	0.0319498	0.117669	35.5571	122.444	NPPC	MF	Cyclic-Nucleotide Phosphodiesterase Activity (GO:0004112)	0.117669	1	NPPC
Mannosidase Activity (GO:0015923)	1/8	0.0319498	0.117669	35.5571	122.444	MANEA	MF	Mannosidase Activity (GO:0015923)	0.117669	1	MANEA
Tau-Protein Kinase Activity (GO:0050321)	1/9	0.0358719	0.122582	31.1109	103.531	MARK3	MF	Tau-Protein Kinase Activity (GO:0050321)	0.122582	1	MARK3
Hydrolase Activity, Acting on Carbon-Nitrogen (But Not Peptide) Bonds, in Linear Amidines (GO:0016813)	1/9	0.0358719	0.122582	31.1109	103.531	DDAH1	MF	Hydrolase Activity, Acting on Carbon-Nitrogen (But Not Peptide) Bonds, in Linear Amidines (GO:0016813)	0.122582	1	DDAH1
Protein Phosphatase Regulator Activity (GO:0019888)	2/75	0.0371613	0.122582	6.88261	22.6609	LGALS3;PPP1R9B	MF	Protein Phosphatase Regulator Activity (GO:0019888)	0.122582	2	LGALS3;PPP1R9B
Endopeptidase Activity (GO:0004175)	4/311	0.0375474	0.122582	3.31858	10.8921	PCSK1;USP8;FURIN;PCSK7	MF	Endopeptidase Activity (GO:0004175)	0.122582	4	PCSK1;USP8;FURIN;PCSK7
Transition Metal Ion Binding (GO:0046914)	5/458	0.038268	0.122582	2.82706	9.2251	HHIP;CHMP1A;DPEP1;SOD3;ABO	MF	Transition Metal Ion Binding (GO:0046914)	0.122582	5	HHIP;CHMP1A;DPEP1;SOD3;ABO
Galactosyltransferase Activity (GO:0008378)	1/10	0.0397784	0.122582	27.6528	89.1645	B3GALT6	MF	Galactosyltransferase Activity (GO:0008378)	0.122582	1	B3GALT6
Voltage-Gated Channel Activity (GO:0022832)	1/10	0.0397784	0.122582	27.6528	89.1645	PRKD2	MF	Voltage-Gated Channel Activity (GO:0022832)	0.122582	1	PRKD2
Dipeptidase Activity (GO:0016805)	1/10	0.0397784	0.122582	27.6528	89.1645	DPEP1	MF	Dipeptidase Activity (GO:0016805)	0.122582	1	DPEP1
Calcium Ion Binding (GO:0005509)	4/324	0.0425807	0.126834	3.18166	10.0424	COMP;SPOCK2;PRKD2;ITIH1	MF	Calcium Ion Binding (GO:0005509)	0.126834	4	COMP;SPOCK2;PRKD2;ITIH1
BMP Receptor Binding (GO:0070700)	1/11	0.0436692	0.126834	24.8863	77.9216	SCUBE3	MF	BMP Receptor Binding (GO:0070700)	0.126834	1	SCUBE3
Protein Tyrosine Phosphatase Activity (GO:0004725)	2/82	0.0436781	0.126834	6.27816	19.6564	PTPN9;PTPRJ	MF	Protein Tyrosine Phosphatase Activity (GO:0004725)	0.126834	2	PTPN9;PTPRJ
Hormone Activity (GO:0005179)	2/88	0.0495754	0.138608	5.83839	17.54	NPPC;ADM	MF	Hormone Activity (GO:0005179)	0.138608	2	NPPC;ADM
Hyaluronic Acid Binding (GO:0005540)	1/13	0.0514042	0.138608	20.7365	61.5465	ITIH1	MF	Hyaluronic Acid Binding (GO:0005540)	0.138608	1	ITIH1
Metalloendopeptidase Inhibitor Activity (GO:0008191)	1/13	0.0514042	0.138608	20.7365	61.5465	SPOCK2	MF	Metalloendopeptidase Inhibitor Activity (GO:0008191)	0.138608	1	SPOCK2
Diacylglycerol-Dependent Serine/Threonine Kinase Activity (GO:0004697)	1/13	0.0514042	0.138608	20.7365	61.5465	PRKD2	MF	Diacylglycerol-Dependent Serine/Threonine Kinase Activity (GO:0004697)	0.138608	1	PRKD2
Phosphatidylethanolamine Binding (GO:0008429)	1/14	0.0552485	0.141598	19.1404	55.4289	MAP1LC3A	MF	Phosphatidylethanolamine Binding (GO:0008429)	0.141598	1	MAP1LC3A
Muscle Alpha-Actinin Binding (GO:0051371)	1/14	0.0552485	0.141598	19.1404	55.4289	PRKD2	MF	Muscle Alpha-Actinin Binding (GO:0051371)	0.141598	1	PRKD2
Metal Ion Binding (GO:0046872)	5/516	0.0582829	0.141598	2.49871	7.10246	COMP;SPOCK2;PRKD2;APOE;ITIH1	MF	Metal Ion Binding (GO:0046872)	0.141598	5	COMP;SPOCK2;PRKD2;APOE;ITIH1
CXCR Chemokine Receptor Binding (GO:0045236)	1/15	0.0590774	0.141598	17.7723	50.2762	CXCL10	MF	CXCR Chemokine Receptor Binding (GO:0045236)	0.141598	1	CXCL10
Phospholipase Activator Activity (GO:0016004)	1/15	0.0590774	0.141598	17.7723	50.2762	PDGFRA	MF	Phospholipase Activator Activity (GO:0016004)	0.141598	1	PDGFRA
Intracellularly Gated Calcium Channel Activity (GO:0015278)	1/15	0.0590774	0.141598	17.7723	50.2762	PRKD2	MF	Intracellularly Gated Calcium Channel Activity (GO:0015278)	0.141598	1	PRKD2
Death Receptor Binding (GO:0005123)	1/15	0.0590774	0.141598	17.7723	50.2762	BID	MF	Death Receptor Binding (GO:0005123)	0.141598	1	BID
Growth Factor Receptor Binding (GO:0070851)	2/100	0.0621639	0.146101	5.12038	14.2243	PDGFRA;PTPRJ	MF	Growth Factor Receptor Binding (GO:0070851)	0.146101	2	PDGFRA;PTPRJ
K63-linked Deubiquitinase Activity (GO:0061578)	1/16	0.062891	0.146101	16.5867	45.8846	USP8	MF	K63-linked Deubiquitinase Activity (GO:0061578)	0.146101	1	USP8
Transmembrane Receptor Protein Serine/Threonine Kinase Binding (GO:0070696)	1/17	0.0666894	0.14809	15.5492	42.1028	SCUBE3	MF	Transmembrane Receptor Protein Serine/Threonine Kinase Binding (GO:0070696)	0.14809	1	SCUBE3
K48-linked Deubiquitinase Activity (GO:1990380)	1/17	0.0666894	0.14809	15.5492	42.1028	USP8	MF	K48-linked Deubiquitinase Activity (GO:1990380)	0.14809	1	USP8
Protein Serine Kinase Activity (GO:0106310)	1/17	0.0666894	0.14809	15.5492	42.1028	PRKD2	MF	Protein Serine Kinase Activity (GO:0106310)	0.14809	1	PRKD2
Voltage-Gated Sodium Channel Activity (GO:0005248)	1/18	0.0704725	0.154222	14.6338	38.8167	PRKD2	MF	Voltage-Gated Sodium Channel Activity (GO:0005248)	0.154222	1	PRKD2
Phosphatidylinositol Binding (GO:0035091)	2/109	0.072238	0.155699	4.68757	12.3179	FES;DPEP1	MF	Phosphatidylinositol Binding (GO:0035091)	0.155699	2	FES;DPEP1
Hormone Receptor Binding (GO:0051427)	1/19	0.0742404	0.155699	13.8201	35.9385	NPPC	MF	Hormone Receptor Binding (GO:0051427)	0.155699	1	NPPC
Protein Phosphatase 1 Binding (GO:0008157)	1/19	0.0742404	0.155699	13.8201	35.9385	PPP1R9B	MF	Protein Phosphatase 1 Binding (GO:0008157)	0.155699	1	PPP1R9B
Protein Kinase Regulator Activity (GO:0019887)	2/113	0.0768746	0.159015	4.51773	11.5906	HEXIM1;CXCL10	MF	Protein Kinase Regulator Activity (GO:0019887)	0.159015	2	HEXIM1;CXCL10
Phosphatase Binding (GO:0019902)	2/116	0.0804126	0.160278	4.39818	11.086	LGALS3;MAPK3	MF	Phosphatase Binding (GO:0019902)	0.160278	2	LGALS3;MAPK3
Actinin Binding (GO:0042805)	1/21	0.0817312	0.160278	12.4369	31.1459	PRKD2	MF	Actinin Binding (GO:0042805)	0.160278	1	PRKD2
Outward Rectifier Potassium Channel Activity (GO:0015271)	1/21	0.0817312	0.160278	12.4369	31.1459	PRKD2	MF	Outward Rectifier Potassium Channel Activity (GO:0015271)	0.160278	1	PRKD2
UDP-galactosyltransferase Activity (GO:0035250)	1/21	0.0817312	0.160278	12.4369	31.1459	B3GALT6	MF	UDP-galactosyltransferase Activity (GO:0035250)	0.160278	1	B3GALT6
Protein Phosphatase Binding (GO:0019903)	2/120	0.0852074	0.164953	4.24823	10.462	LGALS3;PPP1R9B	MF	Protein Phosphatase Binding (GO:0019903)	0.164953	2	LGALS3;PPP1R9B
Metallopeptidase Activity (GO:0008237)	2/122	0.0876369	0.166216	4.177	10.1691	CHMP1A;DPEP1	MF	Metallopeptidase Activity (GO:0008237)	0.166216	2	CHMP1A;DPEP1
Alpha-Actinin Binding (GO:0051393)	1/23	0.0891621	0.166216	11.3051	27.3278	PRKD2	MF	Alpha-Actinin Binding (GO:0051393)	0.166216	1	PRKD2
Mitogen-Activated Protein Kinase Binding (GO:0051019)	1/23	0.0891621	0.166216	11.3051	27.3278	PTPRJ	MF	Mitogen-Activated Protein Kinase Binding (GO:0051019)	0.166216	1	PTPRJ
Low-Density Lipoprotein Particle Receptor Binding (GO:0050750)	1/24	0.0928552	0.170989	10.813	25.6995	APOE	MF	Low-Density Lipoprotein Particle Receptor Binding (GO:0050750)	0.170989	1	APOE
MHC Protein Binding (GO:0042287)	1/26	0.100197	0.180116	9.947	22.8842	COL2A1	MF	MHC Protein Binding (GO:0042287)	0.180116	1	COL2A1
NAD+ poly-ADP-ribosyltransferase Activity (GO:0003950)	1/26	0.100197	0.180116	9.947	22.8842	ART4	MF	NAD+ poly-ADP-ribosyltransferase Activity (GO:0003950)	0.180116	1	ART4
Tumor Necrosis Factor Receptor Superfamily Binding (GO:0032813)	1/27	0.103846	0.18448	9.56394	21.6609	BID	MF	Tumor Necrosis Factor Receptor Superfamily Binding (GO:0032813)	0.18448	1	BID
ADP Binding (GO:0043531)	1/28	0.10748	0.186546	9.20926	20.5408	MYO6	MF	ADP Binding (GO:0043531)	0.186546	1	MYO6
Voltage-Gated Monoatomic Ion Channel Activity (GO:0005244)	1/28	0.10748	0.186546	9.20926	20.5408	PRKD2	MF	Voltage-Gated Monoatomic Ion Channel Activity (GO:0005244)	0.186546	1	PRKD2
DNA-binding Transcription Factor Binding (GO:0140297)	3/294	0.11684	0.200487	2.59424	5.56969	MAX;SOST;MAPK3	MF	DNA-binding Transcription Factor Binding (GO:0140297)	0.200487	3	MAX;SOST;MAPK3
Pentosyltransferase Activity (GO:0016763)	1/35	0.132516	0.222333	7.31066	14.7752	ART4	MF	Pentosyltransferase Activity (GO:0016763)	0.222333	1	ART4
Potassium Ion Transmembrane Transporter Activity (GO:0015079)	1/35	0.132516	0.222333	7.31066	14.7752	PRKD2	MF	Potassium Ion Transmembrane Transporter Activity (GO:0015079)	0.222333	1	PRKD2
aminoacyl-tRNA Ligase Activity (GO:0004812)	1/38	0.143032	0.232235	6.71689	13.0622	CARS1	MF	aminoacyl-tRNA Ligase Activity (GO:0004812)	0.232235	1	CARS1
Voltage-Gated Calcium Channel Activity (GO:0005245)	1/38	0.143032	0.232235	6.71689	13.0622	PRKD2	MF	Voltage-Gated Calcium Channel Activity (GO:0005245)	0.232235	1	PRKD2
Kinase Inhibitor Activity (GO:0019210)	1/38	0.143032	0.232235	6.71689	13.0622	HEXIM1	MF	Kinase Inhibitor Activity (GO:0019210)	0.232235	1	HEXIM1
Protein Kinase C Binding (GO:0005080)	1/39	0.14651	0.235351	6.5398	12.5608	PRKD2	MF	Protein Kinase C Binding (GO:0005080)	0.235351	1	PRKD2
Sodium Channel Activity (GO:0005272)	1/40	0.149973	0.235895	6.37179	12.0892	PRKD2	MF	Sodium Channel Activity (GO:0005272)	0.235895	1	PRKD2
Tau Protein Binding (GO:0048156)	1/40	0.149973	0.235895	6.37179	12.0892	MARK3	MF	Tau Protein Binding (GO:0048156)	0.235895	1	MARK3
Chemokine Activity (GO:0008009)	1/42	0.156858	0.240116	6.06037	11.2263	CXCL10	MF	Chemokine Activity (GO:0008009)	0.240116	1	CXCL10
Monoatomic Cation Transmembrane Transporter Activity (GO:0008324)	1/42	0.156858	0.240116	6.06037	11.2263	PRKD2	MF	Monoatomic Cation Transmembrane Transporter Activity (GO:0008324)	0.240116	1	PRKD2
Zinc Ion Binding (GO:0008270)	3/338	0.157427	0.240116	2.24845	4.15692	HHIP;CHMP1A;DPEP1	MF	Zinc Ion Binding (GO:0008270)	0.240116	3	HHIP;CHMP1A;DPEP1
Protein Kinase Binding (GO:0019901)	4/527	0.165304	0.249609	1.92655	3.46773	PTPRJ;PRKD2;CSK;PRKAB1	MF	Protein Kinase Binding (GO:0019901)	0.249609	4	PTPRJ;PRKD2;CSK;PRKAB1
Copper Ion Binding (GO:0005507)	1/45	0.167083	0.249797	5.64631	10.1027	SOD3	MF	Copper Ion Binding (GO:0005507)	0.249797	1	SOD3
Transcription Corepressor Binding (GO:0001222)	1/46	0.170464	0.249903	5.52056	9.76714	HDGF	MF	Transcription Corepressor Binding (GO:0001222)	0.249903	1	HDGF
Chemokine Receptor Binding (GO:0042379)	1/46	0.170464	0.249903	5.52056	9.76714	CXCL10	MF	Chemokine Receptor Binding (GO:0042379)	0.249903	1	CXCL10
Actin Binding (GO:0003779)	2/187	0.175373	0.254628	2.70051	4.70116	MYO6;HDGF	MF	Actin Binding (GO:0003779)	0.254628	2	MYO6;HDGF
E-box Binding (GO:0070888)	1/51	0.187166	0.263857	4.96725	8.32391	MAX	MF	E-box Binding (GO:0070888)	0.263857	1	MAX
Metalloexopeptidase Activity (GO:0008235)	1/51	0.187166	0.263857	4.96725	8.32391	DPEP1	MF	Metalloexopeptidase Activity (GO:0008235)	0.263857	1	DPEP1
tRNA Binding (GO:0000049)	1/52	0.190467	0.263857	4.86961	8.07517	CARS1	MF	tRNA Binding (GO:0000049)	0.263857	1	CARS1
Phosphoric Ester Hydrolase Activity (GO:0042578)	1/52	0.190467	0.263857	4.86961	8.07517	PTPRJ	MF	Phosphoric Ester Hydrolase Activity (GO:0042578)	0.263857	1	PTPRJ
Manganese Ion Binding (GO:0030145)	1/52	0.190467	0.263857	4.86961	8.07517	ABO	MF	Manganese Ion Binding (GO:0030145)	0.263857	1	ABO
Exopeptidase Activity (GO:0008238)	1/53	0.193754	0.265971	4.77572	7.83776	DPEP1	MF	Exopeptidase Activity (GO:0008238)	0.265971	1	DPEP1
Cholesterol Binding (GO:0015485)	1/54	0.197028	0.268029	4.68538	7.61098	APOA1	MF	Cholesterol Binding (GO:0015485)	0.268029	1	APOA1
Protein Kinase Inhibitor Activity (GO:0004860)	1/58	0.209993	0.283115	4.3557	6.79787	HEXIM1	MF	Protein Kinase Inhibitor Activity (GO:0004860)	0.283115	1	HEXIM1
Methylated Histone Binding (GO:0035064)	1/64	0.229054	0.306081	3.93968	5.8063	ING1	MF	Methylated Histone Binding (GO:0035064)	0.306081	1	ING1
UDP-glycosyltransferase Activity (GO:0008194)	1/65	0.232186	0.307545	3.87793	5.66262	B3GALT6	MF	UDP-glycosyltransferase Activity (GO:0008194)	0.307545	1	B3GALT6
Methylation-Dependent Protein Binding (GO:0140034)	1/66	0.235306	0.308967	3.81808	5.52426	ING1	MF	Methylation-Dependent Protein Binding (GO:0140034)	0.308967	1	ING1
Sterol Binding (GO:0032934)	1/67	0.238413	0.310348	3.76004	5.39096	APOA1	MF	Sterol Binding (GO:0032934)	0.310348	1	APOA1
Monoatomic Ion Channel Activity (GO:0005216)	1/68	0.241508	0.31169	3.70373	5.26246	PRKD2	MF	Monoatomic Ion Channel Activity (GO:0005216)	0.31169	1	PRKD2
Phosphatase Activity (GO:0016791)	1/71	0.250718	0.318138	3.54446	4.90351	PTPRJ	MF	Phosphatase Activity (GO:0016791)	0.318138	1	PTPRJ
Double-Stranded RNA Binding (GO:0003725)	1/71	0.250718	0.318138	3.54446	4.90351	VIM	MF	Double-Stranded RNA Binding (GO:0003725)	0.318138	1	VIM
ATPase Binding (GO:0051117)	1/74	0.259817	0.320055	3.39829	4.58013	PRKD2	MF	ATPase Binding (GO:0051117)	0.320055	1	PRKD2
Calcium Ion Transmembrane Transporter Activity (GO:0015085)	1/74	0.259817	0.320055	3.39829	4.58013	PRKD2	MF	Calcium Ion Transmembrane Transporter Activity (GO:0015085)	0.320055	1	PRKD2
Cysteine-Type Endopeptidase Activity (GO:0004197)	1/74	0.259817	0.320055	3.39829	4.58013	USP8	MF	Cysteine-Type Endopeptidase Activity (GO:0004197)	0.320055	1	USP8
Potassium Channel Activity (GO:0005267)	1/75	0.262826	0.320055	3.3522	4.47941	PRKD2	MF	Potassium Channel Activity (GO:0005267)	0.320055	1	PRKD2
Voltage-Gated Monoatomic Cation Channel Activity (GO:0022843)	1/75	0.262826	0.320055	3.3522	4.47941	PRKD2	MF	Voltage-Gated Monoatomic Cation Channel Activity (GO:0022843)	0.320055	1	PRKD2
Voltage-Gated Potassium Channel Activity (GO:0005249)	1/79	0.274741	0.331888	3.17965	4.10787	PRKD2	MF	Voltage-Gated Potassium Channel Activity (GO:0005249)	0.331888	1	PRKD2
Cysteine-Type Deubiquitinase Activity (GO:0004843)	1/96	0.323294	0.38744	2.60842	2.94541	USP8	MF	Cysteine-Type Deubiquitinase Activity (GO:0004843)	0.38744	1	USP8
Calcium Channel Activity (GO:0005262)	1/97	0.326048	0.387664	2.58112	2.89269	PRKD2	MF	Calcium Channel Activity (GO:0005262)	0.387664	1	PRKD2
Transcription Coregulator Binding (GO:0001221)	1/103	0.34234	0.403855	2.42855	2.60329	HDGF	MF	Transcription Coregulator Binding (GO:0001221)	0.403855	1	HDGF
Deubiquitinase Activity (GO:0101005)	1/111	0.36346	0.425445	2.25102	2.27823	USP8	MF	Deubiquitinase Activity (GO:0101005)	0.425445	1	USP8
Cadherin Binding (GO:0045296)	2/317	0.368442	0.42637	1.57557	1.57316	USP8;PTPRJ	MF	Cadherin Binding (GO:0045296)	0.42637	2	USP8;PTPRJ
Adenyl Ribonucleotide Binding (GO:0032559)	2/318	0.369898	0.42637	1.5705	1.56191	MYO6;CARS1	MF	Adenyl Ribonucleotide Binding (GO:0032559)	0.42637	2	MYO6;CARS1
Tubulin Binding (GO:0015631)	2/326	0.381496	0.436408	1.5311	1.47545	MAP1LC3A;HDGF	MF	Tubulin Binding (GO:0015631)	0.436408	2	MAP1LC3A;HDGF
Monoatomic Cation Channel Activity (GO:0005261)	1/124	0.396359	0.450002	2.01179	1.86178	PRKD2	MF	Monoatomic Cation Channel Activity (GO:0005261)	0.450002	1	PRKD2
G Protein-Coupled Receptor Binding (GO:0001664)	1/143	0.441443	0.497447	1.74093	1.42357	ADM	MF	G Protein-Coupled Receptor Binding (GO:0001664)	0.497447	1	ADM
Cysteine-Type Peptidase Activity (GO:0008234)	1/147	0.450502	0.503895	1.69289	1.3499	USP8	MF	Cysteine-Type Peptidase Activity (GO:0008234)	0.503895	1	USP8
Cytokine Activity (GO:0005125)	1/186	0.53156	0.590188	1.33338	0.842613	CXCL10	MF	Cytokine Activity (GO:0005125)	0.590188	1	CXCL10
GTP Binding (GO:0005525)	1/206	0.568426	0.625126	1.20207	0.679033	ARL4D	MF	GTP Binding (GO:0005525)	0.625126	1	ARL4D
Kinase Binding (GO:0019900)	2/472	0.57313	0.625126	1.04762	0.583148	PTPRJ;PRKAB1	MF	Kinase Binding (GO:0019900)	0.625126	2	PTPRJ;PRKAB1
DNA-binding Transcription Repressor Activity, RNA Polymerase II-specific (GO:0001227)	1/210	0.575447	0.625126	1.17883	0.65143	MAX	MF	DNA-binding Transcription Repressor Activity, RNA Polymerase II-specific (GO:0001227)	0.625126	1	MAX
Guanyl Ribonucleotide Binding (GO:0032561)	1/232	0.612096	0.660189	1.06537	0.522954	ARL4D	MF	Guanyl Ribonucleotide Binding (GO:0032561)	0.660189	1	ARL4D
Microtubule Binding (GO:0008017)	1/243	0.62923	0.673856	1.01637	0.470844	MAP1LC3A	MF	Microtubule Binding (GO:0008017)	0.673856	1	MAP1LC3A
Ubiquitin Protein Ligase Binding (GO:0031625)	1/268	0.665441	0.707617	0.920037	0.374736	MAP1LC3A	MF	Ubiquitin Protein Ligase Binding (GO:0031625)	0.707617	1	MAP1LC3A
ATP Binding (GO:0005524)	1/281	0.682866	0.720143	0.876741	0.334438	CARS1	MF	ATP Binding (GO:0005524)	0.720143	1	CARS1
Ubiquitin-Like Protein Ligase Binding (GO:0044389)	1/284	0.686759	0.720143	0.867314	0.325913	MAP1LC3A	MF	Ubiquitin-Like Protein Ligase Binding (GO:0044389)	0.720143	1	MAP1LC3A
Anion Binding (GO:0043168)	1/402	0.807568	0.840984	0.608416	0.130036	MYO6	MF	Anion Binding (GO:0043168)	0.840984	1	MYO6
Transcription Cis-Regulatory Region Binding (GO:0000976)	1/548	0.89512	0.925775	0.442687	0.0490488	MAX	MF	Transcription Cis-Regulatory Region Binding (GO:0000976)	0.925775	1	MAX
Double-Stranded DNA Binding (GO:0003690)	1/651	0.931837	0.957193	0.370558	0.0261603	MAX	MF	Double-Stranded DNA Binding (GO:0003690)	0.957193	1	MAX
Sequence-Specific Double-Stranded DNA Binding (GO:1990837)	1/706	0.945899	0.961295	0.340674	0.0189482	MAX	MF	Sequence-Specific Double-Stranded DNA Binding (GO:1990837)	0.961295	1	MAX
Sequence-Specific DNA Binding (GO:0043565)	1/718	0.948563	0.961295	0.334763	0.0176779	MAX	MF	Sequence-Specific DNA Binding (GO:0043565)	0.961295	1	MAX
RNA Polymerase II Cis-Regulatory Region Sequence-Specific DNA Binding (GO:0000978)	1/1054	0.987651	0.994235	0.223955	0.00278292	MAX	MF	RNA Polymerase II Cis-Regulatory Region Sequence-Specific DNA Binding (GO:0000978)	0.994235	1	MAX
RNA Polymerase II Transcription Regulatory Region Sequence-Specific DNA Binding (GO:0000977)	1/1236	0.994358	0.994358	0.189109	0.00107006	MAX	MF	RNA Polymerase II Transcription Regulatory Region Sequence-Specific DNA Binding (GO:0000977)	0.994358	1	MAX
Osteoarthritic Chondrocyte Hypertrophy WP5373	6/50	5.03876e-08	1.55194e-05	36.1364	607.218	COL2A1;IBSP;FGFR4;FGFR3;DDR2;MAPK3	WikiPathway	Osteoarthritic Chondrocyte Hypertrophy WP5373	1.55194e-05	6	COL2A1;IBSP;FGFR4;FGFR3;DDR2;MAPK3
Focal Adhesion WP306	8/199	1.44178e-06	0.000222035	11.3192	152.239	COMP;PDGFRA;MAPK9;COL2A1;IBSP;COL6A2;THBS2;MAPK3	WikiPathway	Focal Adhesion WP306	0.000222035	8	COMP;PDGFRA;MAPK9;COL2A1;IBSP;COL6A2;THBS2;MAPK3
Focal Adhesion PI3K Akt mTOR Signaling WP3932	9/303	3.74658e-06	0.000384649	8.34396	104.255	COMP;PDGFRA;COL2A1;IBSP;COL6A2;THBS2;FGFR4;FGFR3;MAPK3	WikiPathway	Focal Adhesion PI3K Akt mTOR Signaling WP3932	0.000384649	9	COMP;PDGFRA;COL2A1;IBSP;COL6A2;THBS2;FGFR4;FGFR3;MAPK3
Macrophage Stimulating Protein MSP Signaling WP5353	6/108	5.03592e-06	0.000387766	15.5427	189.605	PDGFRA;MAPK9;CXCL10;IBSP;VIM;MAPK3	WikiPathway	Macrophage Stimulating Protein MSP Signaling WP5353	0.000387766	6	PDGFRA;MAPK9;CXCL10;IBSP;VIM;MAPK3
PI3K Akt Signaling WP4172	9/338	9.05425e-06	0.000557742	7.44301	86.4303	COMP;PDGFRA;COL2A1;IBSP;COL6A2;THBS2;FGFR4;FGFR3;MAPK3	WikiPathway	PI3K Akt Signaling WP4172	0.000557742	9	COMP;PDGFRA;COL2A1;IBSP;COL6A2;THBS2;FGFR4;FGFR3;MAPK3
Pleural Mesothelioma WP5087	9/437	6.78492e-05	0.00326808	5.69246	54.6375	PDGFRA;MAPK9;CXCL10;MAX;SOST;FGFR4;PRKAB1;FGFR3;MAPK3	WikiPathway	Pleural Mesothelioma WP5087	0.00326808	9	PDGFRA;MAPK9;CXCL10;MAX;SOST;FGFR4;PRKAB1;FGFR3;MAPK3
HDAC6 Interactions In The Central Nervous System WP5426	5/112	9.19201e-05	0.00326808	12.1815	113.222	ITIH4;MAP1LC3A;APOE;VIM;MAPK3	WikiPathway	HDAC6 Interactions In The Central Nervous System WP5426	0.00326808	5	ITIH4;MAP1LC3A;APOE;VIM;MAPK3
Ras Signaling WP4223	6/184	0.00010237	0.00326808	8.87236	81.5096	BRAP;PDGFRA;MAPK9;FGFR4;FGFR3;MAPK3	WikiPathway	Ras Signaling WP4223	0.00326808	6	BRAP;PDGFRA;MAPK9;FGFR4;FGFR3;MAPK3
Spinal Cord Injury WP2431	5/119	0.000122408	0.00326808	11.4295	102.958	LGALS3;CXCL10;COL2A1;VIM;MAPK3	WikiPathway	Spinal Cord Injury WP2431	0.00326808	5	LGALS3;CXCL10;COL2A1;VIM;MAPK3
Endochondral Ossification WP474	4/63	0.000124005	0.00326808	17.4862	157.292	COL2A1;MGP;FGFR3;DDR2	WikiPathway	Endochondral Ossification WP474	0.00326808	4	COL2A1;MGP;FGFR3;DDR2
Endochondral Ossification With Skeletal Dysplasias WP4808	4/63	0.000124005	0.00326808	17.4862	157.292	COL2A1;MGP;FGFR3;DDR2	WikiPathway	Endochondral Ossification With Skeletal Dysplasias WP4808	0.00326808	4	COL2A1;MGP;FGFR3;DDR2
Effect Of Omega 3 PUFA On Huntington 39 S Disease Pathways WP5470	5/120	0.000127328	0.00326808	11.3295	101.612	MAPK9;APOE;BID;PRKAB1;MAPK3	WikiPathway	Effect Of Omega 3 PUFA On Huntington 39 S Disease Pathways WP5470	0.00326808	5	MAPK9;APOE;BID;PRKAB1;MAPK3
Gamma Glutamyl Cycle For Glutathione Including Diseases WP4518	2/6	0.000240455	0.00569694	126.044	1050.32	DPEP1;OPLAH	WikiPathway	Gamma Glutamyl Cycle For Glutathione Including Diseases WP4518	0.00569694	2	DPEP1;OPLAH
Regulation Of Actin Cytoskeleton WP51	5/150	0.00035961	0.00791142	8.97187	71.1513	PDGFRA;CSK;FGFR4;FGFR3;MAPK3	WikiPathway	Regulation Of Actin Cytoskeleton WP51	0.00791142	5	PDGFRA;CSK;FGFR4;FGFR3;MAPK3
Thymic Stromal Lymphopoietin TSLP Signaling WP2203	3/37	0.000450233	0.00924479	22.4943	173.336	MAPK9;FES;MAPK3	WikiPathway	Thymic Stromal Lymphopoietin TSLP Signaling WP2203	0.00924479	3	MAPK9;FES;MAPK3
Complement System WP2806	4/95	0.00060085	0.0115664	11.319	83.9546	IBSP;C9;APOA1;ADM	WikiPathway	Complement System WP2806	0.0115664	4	IBSP;C9;APOA1;ADM
Hippo Signaling Regulation WP4540	4/98	0.00067554	0.0121893	10.9561	79.9793	PDGFRA;FGFR4;PRKAB1;FGFR3	WikiPathway	Hippo Signaling Regulation WP4540	0.0121893	4	PDGFRA;FGFR4;PRKAB1;FGFR3
Lipid Particles Composition WP3601	2/10	0.000713815	0.0121893	63.0095	456.497	APOA1;APOE	WikiPathway	Lipid Particles Composition WP3601	0.0121893	2	APOA1;APOE
IL11 Signaling WP2332	3/44	0.00075194	0.0121893	18.6473	134.127	IBSP;FES;MAPK3	WikiPathway	IL11 Signaling WP2332	0.0121893	3	IBSP;FES;MAPK3
Cancer Pathways WP5434	8/507	0.0010263	0.0152744	4.26497	29.3506	PDGFRA;MAPK9;MAX;HHIP;BID;FGFR4;FGFR3;MAPK3	WikiPathway	Cancer Pathways WP5434	0.0152744	8	PDGFRA;MAPK9;MAX;HHIP;BID;FGFR4;FGFR3;MAPK3
Bile Acid Synthesis And Enterohepatic Circulation WP4389	2/12	0.00104144	0.0152744	50.4025	346.122	FGFR4;MAPK3	WikiPathway	Bile Acid Synthesis And Enterohepatic Circulation WP4389	0.0152744	2	FGFR4;MAPK3
Familial Hyperlipidemia Type 3 WP5110	2/13	0.00122756	0.0170154	45.8182	307.107	APOA1;APOE	WikiPathway	Familial Hyperlipidemia Type 3 WP5110	0.0170154	2	APOA1;APOE
Osteoblast Differentiation And Related Diseases WP4787	4/118	0.00135003	0.0170154	9.02483	59.6328	MAPK9;FGFR4;FGFR3;MAPK3	WikiPathway	Osteoblast Differentiation And Related Diseases WP4787	0.0170154	4	MAPK9;FGFR4;FGFR3;MAPK3
Vitamin B12 Metabolism WP1533	3/54	0.0013679	0.0170154	14.9834	98.8077	APOA1;APOE;SOD3	WikiPathway	Vitamin B12 Metabolism WP1533	0.0170154	3	APOA1;APOE;SOD3
Osteoblast Signaling WP322	2/14	0.00142839	0.0170154	41.9979	275.137	PDGFRA;IBSP	WikiPathway	Osteoblast Signaling WP322	0.0170154	2	PDGFRA;IBSP
Hippo Merlin Signaling Dysregulation WP4541	4/120	0.00143636	0.0170154	8.86834	58.049	PDGFRA;CXCL10;FGFR4;FGFR3	WikiPathway	Hippo Merlin Signaling Dysregulation WP4541	0.0170154	4	PDGFRA;CXCL10;FGFR4;FGFR3
IL18 Signaling WP4754	3/56	0.00151986	0.0173377	14.4165	93.5509	MAPK9;BID;MAPK3	WikiPathway	IL18 Signaling WP4754	0.0173377	3	MAPK9;BID;MAPK3
VEGFA VEGFR2 Signaling WP3888	7/430	0.00179111	0.0196969	4.35985	27.5757	MAPK9;MYO6;PTPN9;PTPRJ;PRKD2;CSK;MAPK3	WikiPathway	VEGFA VEGFR2 Signaling WP3888	0.0196969	7	MAPK9;MYO6;PTPN9;PTPRJ;PRKD2;CSK;MAPK3
Novel Intracellular Components Of RIG I Like Receptor Pathway WP3865	3/60	0.00185458	0.0196969	13.4022	84.3009	MAPK9;CXCL10;PIN1	WikiPathway	Novel Intracellular Components Of RIG I Like Receptor Pathway WP3865	0.0196969	3	MAPK9;CXCL10;PIN1
TGF Beta In Thyroid Cells For Epithelial Mesenchymal Transition WP3859	2/17	0.00211799	0.0203857	33.5932	206.843	VIM;MAPK3	WikiPathway	TGF Beta In Thyroid Cells For Epithelial Mesenchymal Transition WP3859	0.0203857	2	VIM;MAPK3
Metabolic Pathway Of LDL HDL And TG Including Diseases WP4522	2/17	0.00211799	0.0203857	33.5932	206.843	APOA1;APOE	WikiPathway	Metabolic Pathway Of LDL HDL And TG Including Diseases WP4522	0.0203857	2	APOA1;APOE
NOTCH1 Regulation Of Endothelial Cell Calcification WP3413	2/17	0.00211799	0.0203857	33.5932	206.843	MGP;FGFR3	WikiPathway	NOTCH1 Regulation Of Endothelial Cell Calcification WP3413	0.0203857	2	MGP;FGFR3
AGE RAGE Pathway WP2324	3/66	0.0024372	0.0227472	12.1221	72.9375	LGALS3;MAPK9;MAPK3	WikiPathway	AGE RAGE Pathway WP2324	0.0227472	3	LGALS3;MAPK9;MAPK3
Urotensin II Mediated Signaling WP5158	3/69	0.00276637	0.02506	11.5693	68.146	MAPK9;COL2A1;MAPK3	WikiPathway	Urotensin II Mediated Signaling WP5158	0.02506	3	MAPK9;COL2A1;MAPK3
BMP Signaling In Eyelid Development WP3927	2/20	0.00293575	0.0258346	27.9902	163.205	MAPK9;MAPK3	WikiPathway	BMP Signaling In Eyelid Development WP3927	0.0258346	2	MAPK9;MAPK3
MAPK Signaling WP382	5/246	0.00324109	0.0277293	5.37181	30.7904	MAPK9;MAX;FGFR4;FGFR3;MAPK3	WikiPathway	MAPK Signaling WP382	0.0277293	5	MAPK9;MAX;FGFR4;FGFR3;MAPK3
miRNA Targets In ECM And Membrane Receptors WP2911	2/22	0.00355059	0.0295563	25.1886	142.08	COL6A2;THBS2	WikiPathway	miRNA Targets In ECM And Membrane Receptors WP2911	0.0295563	2	COL6A2;THBS2
Network Map Of SARS CoV 2 Signaling WP5115	5/254	0.00371432	0.0301056	5.1971	29.0807	ITIH4;CXCL10;ITIH3;APOA1;BID	WikiPathway	Network Map Of SARS CoV 2 Signaling WP5115	0.0301056	5	ITIH4;CXCL10;ITIH3;APOA1;BID
Regulatory Circuits Of STAT3 Signaling WP4538	3/78	0.00391341	0.0309059	10.1764	56.4114	PDGFRA;MAPK9;MAPK3	WikiPathway	Regulatory Circuits Of STAT3 Signaling WP4538	0.0309059	3	PDGFRA;MAPK9;MAPK3
EGFR Tyrosine Kinase Inhibitor Resistance WP4806	3/84	0.00481714	0.037092	9.41975	50.2598	PDGFRA;FGFR3;MAPK3	WikiPathway	EGFR Tyrosine Kinase Inhibitor Resistance WP4806	0.037092	3	PDGFRA;FGFR3;MAPK3
Growth Factors And Hormones In Beta Cell Proliferation WP5385	2/26	0.00494334	0.0371353	20.9863	111.431	DLK1;MAPK3	WikiPathway	Growth Factors And Hormones In Beta Cell Proliferation WP5385	0.0371353	2	DLK1;MAPK3
FGFR3 Signal Chondrocyte Proliferation Terminal Differentiation WP4767	2/27	0.00532485	0.0390489	20.1458	105.471	FGFR3;MAPK3	WikiPathway	FGFR3 Signal Chondrocyte Proliferation Terminal Differentiation WP4767	0.0390489	2	FGFR3;MAPK3
TNF Alpha Signaling WP231	3/89	0.00565893	0.0405338	8.86986	45.8973	MAPK9;BID;MAPK3	WikiPathway	TNF Alpha Signaling WP231	0.0405338	3	MAPK9;BID;MAPK3
Allograft Rejection WP2328	3/90	0.00583718	0.0408603	8.76746	45.0955	PDGFRA;C9;VIM	WikiPathway	Allograft Rejection WP2328	0.0408603	3	PDGFRA;C9;VIM
Statin Inhibition Of Cholesterol Production WP430	2/29	0.00612708	0.0410248	18.6517	95.0309	APOA1;APOE	WikiPathway	Statin Inhibition Of Cholesterol Production WP430	0.0410248	2	APOA1;APOE
Cannabinoid Receptor Signaling WP3869	2/29	0.00612708	0.0410248	18.6517	95.0309	MAPK9;MAPK3	WikiPathway	Cannabinoid Receptor Signaling WP3869	0.0410248	2	MAPK9;MAPK3
4P16 3 Copy Number Variation WP5365	2/30	0.00654758	0.0429075	17.9846	90.4386	FGFR3;MAPK3	WikiPathway	4P16 3 Copy Number Variation WP5365	0.0429075	2	FGFR3;MAPK3
Toll Like Receptor Signaling WP75	3/95	0.00677881	0.0434974	8.28888	41.3943	MAPK9;CXCL10;MAPK3	WikiPathway	Toll Like Receptor Signaling WP75	0.0434974	3	MAPK9;CXCL10;MAPK3
2Q11 2 Copy Number Variation Syndrome WP5221	2/32	0.00742681	0.0466828	16.784	82.2861	COL2A1;MAPK3	WikiPathway	2Q11 2 Copy Number Variation Syndrome WP5221	0.0466828	2	COL2A1;MAPK3
Complement System In Neuronal Development And Plasticity WP5090	3/106	0.00915323	0.0542498	7.39955	34.7309	C9;BID;MARK3	WikiPathway	Complement System In Neuronal Development And Plasticity WP5090	0.0542498	3	C9;BID;MARK3
Target Of Rapamycin Signaling WP1471	2/36	0.00933519	0.0542498	14.8064	69.2046	ULK3;PRKAB1	WikiPathway	Target Of Rapamycin Signaling WP1471	0.0542498	2	ULK3;PRKAB1
Host Pathogen Interaction Of Human Coronaviruses MAPK Signaling WP4877	2/36	0.00933519	0.0542498	14.8064	69.2046	MAPK9;MAPK3	WikiPathway	Host Pathogen Interaction Of Human Coronaviruses MAPK Signaling WP4877	0.0542498	2	MAPK9;MAPK3
Factors And Pathways Affecting IGF1 Akt Signaling WP3850	2/36	0.00933519	0.0542498	14.8064	69.2046	MAP1LC3A;PRKAB1	WikiPathway	Factors And Pathways Affecting IGF1 Akt Signaling WP3850	0.0542498	2	MAP1LC3A;PRKAB1
Neovascularization Processes WP4331	2/37	0.0098429	0.0552989	14.3826	66.4622	MAPK9;MAPK3	WikiPathway	Neovascularization Processes WP4331	0.0552989	2	MAPK9;MAPK3
5Q35 Copy Number Variation WP5380	3/109	0.0098748	0.0552989	7.18904	33.1973	MAPK9;MAX;FGFR4	WikiPathway	5Q35 Copy Number Variation WP5380	0.0552989	3	MAPK9;MAX;FGFR4
TNF Related Weak Inducer Of Apoptosis TWEAK Signaling WP2036	2/38	0.0103627	0.0569946	13.9824	63.8933	MAPK9;MAPK3	WikiPathway	TNF Related Weak Inducer Of Apoptosis TWEAK Signaling WP2036	0.0569946	2	MAPK9;MAPK3
Gastrin Signaling WP4659	3/115	0.0114151	0.060739	6.80185	30.4235	MAPK9;PRKD2;MAPK3	WikiPathway	Gastrin Signaling WP4659	0.060739	3	MAPK9;PRKD2;MAPK3
ATM Signaling WP2516	2/40	0.0114379	0.060739	13.2452	59.2169	MAPK9;BID	WikiPathway	ATM Signaling WP2516	0.060739	2	MAPK9;BID
Embryonic Stem Cell Pluripotency Pathways WP3931	3/117	0.0119575	0.0624223	6.68185	29.5765	PDGFRA;FGFR4;FGFR3	WikiPathway	Embryonic Stem Cell Pluripotency Pathways WP3931	0.0624223	3	PDGFRA;FGFR4;FGFR3
Splicing Factor NOVA Regulated Synaptic Proteins WP4148	2/42	0.01256	0.0644746	12.5816	55.0729	NTNG1;MAPK9	WikiPathway	Splicing Factor NOVA Regulated Synaptic Proteins WP4148	0.0644746	2	NTNG1;MAPK9
Translation Inhibitors In Chronically Activated PDGFRA Cells WP4566	2/46	0.0149418	0.0742269	11.4356	48.0704	MAPK9;MAPK3	WikiPathway	Translation Inhibitors In Chronically Activated PDGFRA Cells WP4566	0.0742269	2	MAPK9;MAPK3
T Cell Modulation In Pancreatic Cancer WP5078	2/46	0.0149418	0.0742269	11.4356	48.0704	LGALS3;TNFRSF9	WikiPathway	T Cell Modulation In Pancreatic Cancer WP5078	0.0742269	2	LGALS3;TNFRSF9
IL26 Signaling WP5347	2/48	0.0161998	0.0781233	10.9373	45.0916	MAPK9;MAPK3	WikiPathway	IL26 Signaling WP5347	0.0781233	2	MAPK9;MAPK3
Angiopoietin Like Protein 8 Regulatory Pathway WP3915	3/132	0.0164963	0.0781233	5.90042	24.219	MAPK9;PRKAB1;MAPK3	WikiPathway	Angiopoietin Like Protein 8 Regulatory Pathway WP3915	0.0781233	3	MAPK9;PRKAB1;MAPK3
Interleukin 1 IL 1 Structural Pathway WP2637	2/49	0.0168453	0.0781233	10.704	43.7118	MAPK9;MAPK3	WikiPathway	Interleukin 1 IL 1 Structural Pathway WP2637	0.0781233	2	MAPK9;MAPK3
Synaptic Signaling Associated With Autism Spectrum Disorder WP4539	2/50	0.0175017	0.0781233	10.4805	42.3984	PRKAB1;MAPK3	WikiPathway	Synaptic Signaling Associated With Autism Spectrum Disorder WP4539	0.0781233	2	PRKAB1;MAPK3
Photodynamic Therapy Induced AP 1 Survival Signaling WP3611	2/50	0.0175017	0.0781233	10.4805	42.3984	PDGFRA;BID	WikiPathway	Photodynamic Therapy Induced AP 1 Survival Signaling WP3611	0.0781233	2	PDGFRA;BID
RANKL RANK Signaling WP2018	2/50	0.0175017	0.0781233	10.4805	42.3984	MAPK9;MAPK3	WikiPathway	RANKL RANK Signaling WP2018	0.0781233	2	MAPK9;MAPK3
IL4 Signaling WP395	2/50	0.0175017	0.0781233	10.4805	42.3984	FES;MAPK3	WikiPathway	IL4 Signaling WP395	0.0781233	2	FES;MAPK3
Apoptosis Related Network Due To Altered Notch3 Ovarian Cancer WP2864	2/53	0.0195347	0.083092	9.8625	38.8145	APOE;VIM	WikiPathway	Apoptosis Related Network Due To Altered Notch3 Ovarian Cancer WP2864	0.083092	2	APOE;VIM
TCA Cycle Nutrient Use And Invasiveness Of Ovarian Cancer WP2868	1/5	0.0200885	0.083092	62.2344	243.188	MAPK3	WikiPathway	TCA Cycle Nutrient Use And Invasiveness Of Ovarian Cancer WP2868	0.083092	1	MAPK3
GLP 1 Secretion From Intestine To Portal Vein WP5446	1/5	0.0200885	0.083092	62.2344	243.188	PCSK1	WikiPathway	GLP 1 Secretion From Intestine To Portal Vein WP5446	0.083092	1	PCSK1
SARS CoV 2 Altering Angiogenesis Via NRP1 WP5065	1/5	0.0200885	0.083092	62.2344	243.188	FURIN	WikiPathway	SARS CoV 2 Altering Angiogenesis Via NRP1 WP5065	0.083092	1	FURIN
TGF Beta Receptor Signaling WP560	2/54	0.0202334	0.083092	9.67235	37.7262	MAPK9;MAPK3	WikiPathway	TGF Beta Receptor Signaling WP560	0.083092	2	MAPK9;MAPK3
IL1 Signaling WP195	2/54	0.0202334	0.083092	9.67235	37.7262	MAPK9;MAPK3	WikiPathway	IL1 Signaling WP195	0.083092	2	MAPK9;MAPK3
Alzheimer 39 S Disease WP5124	4/261	0.021554	0.0855367	3.97433	15.2503	MAPK9;APOE;BID;MAPK3	WikiPathway	Alzheimer 39 S Disease WP5124	0.0855367	4	MAPK9;APOE;BID;MAPK3
Alzheimer 39 S Disease And miRNA Effects WP2059	4/261	0.021554	0.0855367	3.97433	15.2503	MAPK9;APOE;BID;MAPK3	WikiPathway	Alzheimer 39 S Disease And miRNA Effects WP2059	0.0855367	4	MAPK9;APOE;BID;MAPK3
Oncostatin M Signaling WP2374	2/56	0.0216619	0.0855367	9.31317	35.69	MAPK9;MAPK3	WikiPathway	Oncostatin M Signaling WP2374	0.0855367	2	MAPK9;MAPK3
TGF Beta Receptor Signaling In Skeletal Dysplasias WP4816	2/58	0.023131	0.088213	8.97966	33.8226	MAPK9;MAPK3	WikiPathway	TGF Beta Receptor Signaling In Skeletal Dysplasias WP4816	0.088213	2	MAPK9;MAPK3
Complement And Coagulation Cascades WP558	2/58	0.023131	0.088213	8.97966	33.8226	SERPINA1;C9	WikiPathway	Complement And Coagulation Cascades WP558	0.088213	2	SERPINA1;C9
Hepatitis B Infection WP4666	3/151	0.023455	0.088213	5.13799	19.2812	MAPK9;BID;MAPK3	WikiPathway	Hepatitis B Infection WP4666	0.088213	3	MAPK9;BID;MAPK3
Dengue 2 Interactions With Complement And Coagulation Cascades WP3896	2/59	0.0238807	0.088213	8.82167	32.9462	SERPINA1;C9	WikiPathway	Dengue 2 Interactions With Complement And Coagulation Cascades WP3896	0.088213	2	SERPINA1;C9
GLP 1 From Intestine And Pancreas Role In Glucose Homeostasis WP5452	1/6	0.0240581	0.088213	49.785	185.563	PCSK1	WikiPathway	GLP 1 From Intestine And Pancreas Role In Glucose Homeostasis WP5452	0.088213	1	PCSK1
Multiple Epiphyseal Dysplasia And Pseudoachondroplasia Genes WP4789	1/6	0.0240581	0.088213	49.785	185.563	COMP	WikiPathway	Multiple Epiphyseal Dysplasia And Pseudoachondroplasia Genes WP4789	0.088213	1	COMP
Nonalcoholic Fatty Liver Disease WP4396	3/154	0.0246783	0.0894225	5.03515	18.6393	MAPK9;BID;PRKAB1	WikiPathway	Nonalcoholic Fatty Liver Disease WP4396	0.0894225	3	MAPK9;BID;PRKAB1
T Cell Antigen Receptor TCR Pathway During Staph A. Infection WP3863	2/62	0.0261886	0.0937917	8.37932	30.5211	MAPK9;MAPK3	WikiPathway	T Cell Antigen Receptor TCR Pathway During Staph A. Infection WP3863	0.0937917	2	MAPK9;MAPK3
EGF EGFR Signaling WP437	3/159	0.0267926	0.0944204	4.87253	17.6368	USP8;MAPK9;CSK	WikiPathway	EGF EGFR Signaling WP437	0.0944204	3	USP8;MAPK9;CSK
Endometrial Cancer WP4155	2/63	0.0269773	0.0944204	8.24154	29.7747	FGFR3;MAPK3	WikiPathway	Endometrial Cancer WP4155	0.0944204	2	FGFR3;MAPK3
Pathways Affected In Adenoid Cystic Carcinoma WP3651	2/65	0.0285832	0.0989172	7.9791	28.3652	MAX;FGFR4	WikiPathway	Pathways Affected In Adenoid Cystic Carcinoma WP3651	0.0989172	2	MAX;FGFR4
Chemokine Signaling WP3929	3/165	0.0294542	0.100799	4.69065	16.5341	CXCL10;CSK;MAPK3	WikiPathway	Chemokine Signaling WP3929	0.100799	3	CXCL10;CSK;MAPK3
RAC1 PAK1 P38 MMP2 Pathway WP3303	2/68	0.0310622	0.105133	7.61527	26.4384	MAPK9;MAPK3	WikiPathway	RAC1 PAK1 P38 MMP2 Pathway WP3303	0.105133	2	MAPK9;MAPK3
Folate Metabolism WP176	2/69	0.0319068	0.105812	7.50123	25.8412	APOA1;SOD3	WikiPathway	Folate Metabolism WP176	0.105812	2	APOA1;SOD3
ApoE And miR 146 In Inflammation And Atherosclerosis WP3926	1/8	0.0319498	0.105812	35.5571	122.444	APOE	WikiPathway	ApoE And miR 146 In Inflammation And Atherosclerosis WP3926	0.105812	1	APOE
Non Small Cell Lung Cancer WP4255	2/72	0.0344946	0.111835	7.17866	24.1702	BID;MAPK3	WikiPathway	Non Small Cell Lung Cancer WP4255	0.111835	2	BID;MAPK3
Cholesterol Metabolism WP5304	2/72	0.0344946	0.111835	7.17866	24.1702	APOA1;APOE	WikiPathway	Cholesterol Metabolism WP5304	0.111835	2	APOA1;APOE
Chromosomal And Microsatellite Instability In Colorectal Cancer WP4216	2/73	0.0353748	0.113494	7.0772	23.6503	MAPK9;MAPK3	WikiPathway	Chromosomal And Microsatellite Instability In Colorectal Cancer WP4216	0.113494	2	MAPK9;MAPK3
Prolactin Signaling WP2037	2/74	0.0362637	0.113972	6.97855	23.1474	MAPK9;MAPK3	WikiPathway	Prolactin Signaling WP2037	0.113972	2	MAPK9;MAPK3
Burn Wound Healing WP5055	2/74	0.0362637	0.113972	6.97855	23.1474	FGFR4;FGFR3	WikiPathway	Burn Wound Healing WP5055	0.113972	2	FGFR4;FGFR3
T Cell Receptor Signaling WP69	2/75	0.0371613	0.115613	6.88261	22.6609	MAPK9;MAPK3	WikiPathway	T Cell Receptor Signaling WP69	0.115613	2	MAPK9;MAPK3
Non Genomic Actions Of 1 25 Dihydroxyvitamin D3 WP4341	2/76	0.0380673	0.117247	6.78926	22.19	MAPK9;MAPK3	WikiPathway	Non Genomic Actions Of 1 25 Dihydroxyvitamin D3 WP4341	0.117247	2	MAPK9;MAPK3
Leptin And Adiponectin WP3934	1/10	0.0397784	0.120115	27.6528	89.1645	PRKAB1	WikiPathway	Leptin And Adiponectin WP3934	0.120115	1	PRKAB1
SARS CoV 2 And COVID 19 Pathway WP4846	1/10	0.0397784	0.120115	27.6528	89.1645	FURIN	WikiPathway	SARS CoV 2 And COVID 19 Pathway WP4846	0.120115	1	FURIN
Clock Controlled Autophagy In Bone Metabolism WP5205	2/80	0.0417751	0.12492	6.43979	20.4493	MAP1LC3A;SOST	WikiPathway	Clock Controlled Autophagy In Bone Metabolism WP5205	0.12492	2	MAP1LC3A;SOST
Induction Of Autophagy And TLR Signaling By Graphene Oxide WP5336	1/11	0.0436692	0.125728	24.8863	77.9216	MAP1LC3A	WikiPathway	Induction Of Autophagy And TLR Signaling By Graphene Oxide WP5336	0.125728	1	MAP1LC3A
GABA Metabolism Aka GHB WP4157	1/11	0.0436692	0.125728	24.8863	77.9216	DPEP1	WikiPathway	GABA Metabolism Aka GHB WP4157	0.125728	1	DPEP1
NPHP1 Deletion Syndrome WP5399	1/11	0.0436692	0.125728	24.8863	77.9216	MAPK3	WikiPathway	NPHP1 Deletion Syndrome WP5399	0.125728	1	MAPK3
Glioblastoma Signaling WP2261	2/82	0.0436781	0.125728	6.27816	19.6564	PDGFRA;MAPK3	WikiPathway	Glioblastoma Signaling WP2261	0.125728	2	PDGFRA;MAPK3
Polycystic Kidney Disease Pathway WP2571	2/84	0.0456129	0.130081	6.12442	18.9096	PRKAB1;MAPK3	WikiPathway	Polycystic Kidney Disease Pathway WP2571	0.130081	2	PRKAB1;MAPK3
Acute Viral Myocarditis WP4298	2/85	0.046592	0.130458	6.05033	18.5523	BID;MAPK3	WikiPathway	Acute Viral Myocarditis WP4298	0.130458	2	BID;MAPK3
Clear Cell Renal Cell Carcinoma Pathways WP4018	2/85	0.046592	0.130458	6.05033	18.5523	PDGFRA;PBRM1	WikiPathway	Clear Cell Renal Cell Carcinoma Pathways WP4018	0.130458	2	PDGFRA;PBRM1
Complement Mediated Inflam Of Pulmonary Alveolus In COV19 WP5148	1/12	0.0475445	0.130842	22.6227	68.9109	C9	WikiPathway	Complement Mediated Inflam Of Pulmonary Alveolus In COV19 WP5148	0.130842	1	C9
Selenium Micronutrient Network WP15	2/86	0.0475788	0.130842	5.978	18.2052	APOA1;SOD3	WikiPathway	Selenium Micronutrient Network WP15	0.130842	2	APOA1;SOD3
Orexin Receptor Pathway WP5094	2/88	0.0495754	0.131351	5.83839	17.54	MAPK9;MAPK3	WikiPathway	Orexin Receptor Pathway WP5094	0.131351	2	MAPK9;MAPK3
Apoptosis Modulation And Signaling WP1772	2/89	0.050585	0.131351	5.77099	17.2212	BID;MAPK3	WikiPathway	Apoptosis Modulation And Signaling WP1772	0.131351	2	BID;MAPK3
Pancreatic Adenocarcinoma Pathway WP4263	2/89	0.050585	0.131351	5.77099	17.2212	MAPK9;MAPK3	WikiPathway	Pancreatic Adenocarcinoma Pathway WP4263	0.131351	2	MAPK9;MAPK3
Leukotriene Metabolic Pathway WP5171	1/13	0.0514042	0.131351	20.7365	61.5465	DPEP1	WikiPathway	Leukotriene Metabolic Pathway WP5171	0.131351	1	DPEP1
MFAP5 Mediated Ovarian Cancer Cell Motility And Invasiveness WP3301	1/13	0.0514042	0.131351	20.7365	61.5465	MAPK3	WikiPathway	MFAP5 Mediated Ovarian Cancer Cell Motility And Invasiveness WP3301	0.131351	1	MAPK3
Mammary Gland Development Pathway Puberty Stage 2 Of 4 WP2814	1/13	0.0514042	0.131351	20.7365	61.5465	VIM	WikiPathway	Mammary Gland Development Pathway Puberty Stage 2 Of 4 WP2814	0.131351	1	VIM
Osteopontin Signaling WP1434	1/13	0.0514042	0.131351	20.7365	61.5465	MAPK3	WikiPathway	Osteopontin Signaling WP1434	0.131351	1	MAPK3
Nitric Oxide Metabolism In Cystic Fibrosis WP4947	1/13	0.0514042	0.131351	20.7365	61.5465	DDAH1	WikiPathway	Nitric Oxide Metabolism In Cystic Fibrosis WP4947	0.131351	1	DDAH1
ErbB Signaling WP673	2/90	0.051602	0.131351	5.70512	16.9111	MAPK9;MAPK3	WikiPathway	ErbB Signaling WP673	0.131351	2	MAPK9;MAPK3
B Cell Receptor Signaling WP23	2/92	0.053658	0.134363	5.57778	16.3157	MAPK9;MAX	WikiPathway	B Cell Receptor Signaling WP23	0.134363	2	MAPK9;MAX
Corticotropin Releasing Hormone Signaling WP2355	2/92	0.053658	0.134363	5.57778	16.3157	MAPK9;MAPK3	WikiPathway	Corticotropin Releasing Hormone Signaling WP2355	0.134363	2	MAPK9;MAPK3
Small Cell Lung Cancer WP4658	2/95	0.0567957	0.141073	5.39703	15.4803	MAX;BID	WikiPathway	Small Cell Lung Cancer WP4658	0.141073	2	MAX;BID
OSX And miRNAs In Tooth Development WP3971	1/15	0.0590774	0.143274	17.7723	50.2762	SOST	WikiPathway	OSX And miRNAs In Tooth Development WP3971	0.143274	1	SOST
COVID 19 Adverse Outcome Pathway WP4891	1/15	0.0590774	0.143274	17.7723	50.2762	CXCL10	WikiPathway	COVID 19 Adverse Outcome Pathway WP4891	0.143274	1	CXCL10
Familial Hyperlipidemia Type 5 WP5112	1/15	0.0590774	0.143274	17.7723	50.2762	APOA1	WikiPathway	Familial Hyperlipidemia Type 5 WP5112	0.143274	1	APOA1
MAPK Pathway In Congenital Thyroid Cancer WP4928	1/16	0.062891	0.149872	16.5867	45.8846	MAPK3	WikiPathway	MAPK Pathway In Congenital Thyroid Cancer WP4928	0.149872	1	MAPK3
Familial Hyperlipidemia Type 2 WP5109	1/16	0.062891	0.149872	16.5867	45.8846	APOA1	WikiPathway	Familial Hyperlipidemia Type 2 WP5109	0.149872	1	APOA1
Neural Crest Differentiation WP2064	2/101	0.0632577	0.149872	5.06841	13.9915	COL2A1;FGFR3	WikiPathway	Neural Crest Differentiation WP2064	0.149872	2	COL2A1;FGFR3
1P36 Copy Number Variation Syndrome WP5345	2/102	0.064358	0.151315	5.01747	13.7644	MXRA8;B3GALT6	WikiPathway	1P36 Copy Number Variation Syndrome WP5345	0.151315	2	MXRA8;B3GALT6
Canonical And Non Canonical TGF B Signaling WP3874	1/17	0.0666894	0.152151	15.5492	42.1028	MAPK9	WikiPathway	Canonical And Non Canonical TGF B Signaling WP3874	0.152151	1	MAPK9
IL9 Signaling WP22	1/17	0.0666894	0.152151	15.5492	42.1028	MAPK3	WikiPathway	IL9 Signaling WP22	0.152151	1	MAPK3
ERK Pathway In Huntington 39 S Disease WP3853	1/17	0.0666894	0.152151	15.5492	42.1028	MAPK3	WikiPathway	ERK Pathway In Huntington 39 S Disease WP3853	0.152151	1	MAPK3
miR 509 3P Alteration Of YAP1 ECM Axis WP3967	1/17	0.0666894	0.152151	15.5492	42.1028	THBS2	WikiPathway	miR 509 3P Alteration Of YAP1 ECM Axis WP3967	0.152151	1	THBS2
MFAP5 Effect On Permeability And Motility Of Endothelial Cells WP4560	1/18	0.0704725	0.155039	14.6338	38.8167	MAPK3	WikiPathway	MFAP5 Effect On Permeability And Motility Of Endothelial Cells WP4560	0.155039	1	MAPK3
Exosome Biogenesis Inhib And Secretion Manumycin A CRPC Cells WP4301	1/18	0.0704725	0.155039	14.6338	38.8167	MAPK3	WikiPathway	Exosome Biogenesis Inhib And Secretion Manumycin A CRPC Cells WP4301	0.155039	1	MAPK3
Proteoglycan Biosynthesis WP4784	1/18	0.0704725	0.155039	14.6338	38.8167	B3GALT6	WikiPathway	Proteoglycan Biosynthesis WP4784	0.155039	1	B3GALT6
Interactions Between LOXL4 And Oxidative Stress Pathway WP3670	1/18	0.0704725	0.155039	14.6338	38.8167	COL2A1	WikiPathway	Interactions Between LOXL4 And Oxidative Stress Pathway WP3670	0.155039	1	COL2A1
Familial Hyperlipidemia Type 1 WP5108	1/18	0.0704725	0.155039	14.6338	38.8167	APOA1	WikiPathway	Familial Hyperlipidemia Type 1 WP5108	0.155039	1	APOA1
CAMKK2 Pathway WP4874	2/110	0.0733883	0.156617	4.64393	12.1299	MAP1LC3A;MAPK3	WikiPathway	CAMKK2 Pathway WP4874	0.156617	2	MAP1LC3A;MAPK3
Apoptosis Modulation By HSP70 WP384	1/19	0.0742404	0.156617	13.8201	35.9385	BID	WikiPathway	Apoptosis Modulation By HSP70 WP384	0.156617	1	BID
Glutathione Metabolism WP100	1/19	0.0742404	0.156617	13.8201	35.9385	OPLAH	WikiPathway	Glutathione Metabolism WP100	0.156617	1	OPLAH
Host Pathogen Interaction Of Human CoVs Autophagy WP4863	1/19	0.0742404	0.156617	13.8201	35.9385	MAP1LC3A	WikiPathway	Host Pathogen Interaction Of Human CoVs Autophagy WP4863	0.156617	1	MAP1LC3A
Serotonin Receptor 4 6 7 And NR3C Signaling WP734	1/19	0.0742404	0.156617	13.8201	35.9385	MAPK3	WikiPathway	Serotonin Receptor 4 6 7 And NR3C Signaling WP734	0.156617	1	MAPK3
TP53 Network WP1742	1/19	0.0742404	0.156617	13.8201	35.9385	BID	WikiPathway	TP53 Network WP1742	0.156617	1	BID
Wnt Signaling WP428	2/113	0.0768746	0.157006	4.51773	11.5906	MAPK9;SOST	WikiPathway	Wnt Signaling WP428	0.157006	2	MAPK9;SOST
Lung Pathology Of COVID 19 WP5146	1/20	0.0779933	0.157006	13.0921	33.3997	CXCL10	WikiPathway	Lung Pathology Of COVID 19 WP5146	0.157006	1	CXCL10
Hereditary Leiomyomatosis And Renal Cell Carcinoma Pathway WP4206	1/20	0.0779933	0.157006	13.0921	33.3997	PRKAB1	WikiPathway	Hereditary Leiomyomatosis And Renal Cell Carcinoma Pathway WP4206	0.157006	1	PRKAB1
Serotonin Receptor 2 And ELK SRF GATA4 Signaling WP732	1/20	0.0779933	0.157006	13.0921	33.3997	MAPK3	WikiPathway	Serotonin Receptor 2 And ELK SRF GATA4 Signaling WP732	0.157006	1	MAPK3
IL7 Signaling WP205	1/20	0.0779933	0.157006	13.0921	33.3997	MAPK3	WikiPathway	IL7 Signaling WP205	0.157006	1	MAPK3
Imatinib And Chronic Myeloid Leukemia WP3640	1/20	0.0779933	0.157006	13.0921	33.3997	PDGFRA	WikiPathway	Imatinib And Chronic Myeloid Leukemia WP3640	0.157006	1	PDGFRA
Nanomaterial Induced Apoptosis WP2507	1/20	0.0779933	0.157006	13.0921	33.3997	BID	WikiPathway	Nanomaterial Induced Apoptosis WP2507	0.157006	1	BID
Host Pathogen Interaction Of Human CoVs Apoptosis WP4864	1/21	0.0817312	0.162408	12.4369	31.1459	BID	WikiPathway	Host Pathogen Interaction Of Human CoVs Apoptosis WP4864	0.162408	1	BID
GNAQ Pathways In Port Wine Stain WP5437	1/21	0.0817312	0.162408	12.4369	31.1459	MAPK3	WikiPathway	GNAQ Pathways In Port Wine Stain WP5437	0.162408	1	MAPK3
Hippo YAP Signaling WP4537	1/22	0.0854541	0.167451	11.844	29.1337	CXCL10	WikiPathway	Hippo YAP Signaling WP4537	0.167451	1	CXCL10
Familial Hyperlipidemia Type 4 WP5111	1/22	0.0854541	0.167451	11.844	29.1337	APOA1	WikiPathway	Familial Hyperlipidemia Type 4 WP5111	0.167451	1	APOA1
Post COVID Neuroinflammation WP5485	1/23	0.0891621	0.167451	11.3051	27.3278	FURIN	WikiPathway	Post COVID Neuroinflammation WP5485	0.167451	1	FURIN
FGF23 Signaling In Hypophosphatemic Rickets Related Disorders WP4790	1/23	0.0891621	0.167451	11.3051	27.3278	FGFR3	WikiPathway	FGF23 Signaling In Hypophosphatemic Rickets Related Disorders WP4790	0.167451	1	FGFR3
Unfolded Protein Response WP4925	1/23	0.0891621	0.167451	11.3051	27.3278	BID	WikiPathway	Unfolded Protein Response WP4925	0.167451	1	BID
Complement Activation WP545	1/23	0.0891621	0.167451	11.3051	27.3278	C9	WikiPathway	Complement Activation WP545	0.167451	1	C9
Eicosanoid Synthesis WP167	1/23	0.0891621	0.167451	11.3051	27.3278	DPEP1	WikiPathway	Eicosanoid Synthesis WP167	0.167451	1	DPEP1
Estrogen Signaling WP712	1/23	0.0891621	0.167451	11.3051	27.3278	MAPK9	WikiPathway	Estrogen Signaling WP712	0.167451	1	MAPK9
Nanoparticle Triggered Autophagic Cell Death WP2509	1/23	0.0891621	0.167451	11.3051	27.3278	MAP1LC3A	WikiPathway	Nanoparticle Triggered Autophagic Cell Death WP2509	0.167451	1	MAP1LC3A
Regulation Of Apoptosis By Parathyroid Hormone Related Protein WP3872	1/24	0.0928552	0.170235	10.813	25.6995	BID	WikiPathway	Regulation Of Apoptosis By Parathyroid Hormone Related Protein WP3872	0.170235	1	BID
miRNA Regulation Of P53 Pathway In Prostate Cancer WP3982	1/24	0.0928552	0.170235	10.813	25.6995	BID	WikiPathway	miRNA Regulation Of P53 Pathway In Prostate Cancer WP3982	0.170235	1	BID
Follicle Stimulating Hormone FSH Signaling WP2035	1/24	0.0928552	0.170235	10.813	25.6995	MAPK3	WikiPathway	Follicle Stimulating Hormone FSH Signaling WP2035	0.170235	1	MAPK3
Angiogenesis WP1539	1/24	0.0928552	0.170235	10.813	25.6995	PDGFRA	WikiPathway	Angiogenesis WP1539	0.170235	1	PDGFRA
Hypothesized Pathways In Pathogenesis Of Cardiovascular Disease WP3668	1/25	0.0965335	0.171863	10.362	24.2249	MAPK3	WikiPathway	Hypothesized Pathways In Pathogenesis Of Cardiovascular Disease WP3668	0.171863	1	MAPK3
4 Hydroxytamoxifen DEX And Retinoic Acids Regulation Of P27 WP3879	1/25	0.0965335	0.171863	10.362	24.2249	MAPK3	WikiPathway	4 Hydroxytamoxifen DEX And Retinoic Acids Regulation Of P27 WP3879	0.171863	1	MAPK3
Relationship Between Inflammation COX 2 And EGFR WP4483	1/25	0.0965335	0.171863	10.362	24.2249	MAPK3	WikiPathway	Relationship Between Inflammation COX 2 And EGFR WP4483	0.171863	1	MAPK3
Thyroxine Thyroid Hormone Production WP1981	1/25	0.0965335	0.171863	10.362	24.2249	MAPK3	WikiPathway	Thyroxine Thyroid Hormone Production WP1981	0.171863	1	MAPK3
S1P Receptor Signal Transduction WP26	1/25	0.0965335	0.171863	10.362	24.2249	MAPK3	WikiPathway	S1P Receptor Signal Transduction WP26	0.171863	1	MAPK3
Adipogenesis WP236	2/131	0.0988192	0.173375	3.88382	8.98896	ASIP;DLK1	WikiPathway	Adipogenesis WP236	0.173375	2	ASIP;DLK1
Cell Interactions Of The Pancreatic Cancer Microenvironment WP5284	1/26	0.100197	0.173375	9.947	22.8842	CXCL10	WikiPathway	Cell Interactions Of The Pancreatic Cancer Microenvironment WP5284	0.173375	1	CXCL10
EPO Receptor Signaling WP581	1/26	0.100197	0.173375	9.947	22.8842	MAPK3	WikiPathway	EPO Receptor Signaling WP581	0.173375	1	MAPK3
PPAR Alpha Pathway WP2878	1/26	0.100197	0.173375	9.947	22.8842	APOA1	WikiPathway	PPAR Alpha Pathway WP2878	0.173375	1	APOA1
COVID 19 Structural Coverage Map WP5145	1/26	0.100197	0.173375	9.947	22.8842	APOA1	WikiPathway	COVID 19 Structural Coverage Map WP5145	0.173375	1	APOA1
Canonical And Non Canonical Notch Signaling WP3845	1/27	0.103846	0.177692	9.56394	21.6609	DLK1	WikiPathway	Canonical And Non Canonical Notch Signaling WP3845	0.177692	1	DLK1
1Q21 1 Copy Number Variation Syndrome WP4905	1/27	0.103846	0.177692	9.56394	21.6609	PRKAB1	WikiPathway	1Q21 1 Copy Number Variation Syndrome WP4905	0.177692	1	PRKAB1
Measles Virus Infection WP4630	2/136	0.105197	0.177978	3.73796	8.41758	MAPK9;BID	WikiPathway	Measles Virus Infection WP4630	0.177978	2	MAPK9;BID
Brain Derived Neurotrophic Factor BDNF Signaling WP2380	2/137	0.106486	0.177978	3.71008	8.30962	MAPK9;MAPK3	WikiPathway	Brain Derived Neurotrophic Factor BDNF Signaling WP2380	0.177978	2	MAPK9;MAPK3
Interactions Immune Cells And miRNAs In Tumor Microenvironment WP4559	1/28	0.10748	0.177978	9.20926	20.5408	CXCL10	WikiPathway	Interactions Immune Cells And miRNAs In Tumor Microenvironment WP4559	0.177978	1	CXCL10
Nanoparticle Mediated Activation Of Receptor Signaling WP2643	1/28	0.10748	0.177978	9.20926	20.5408	MAPK9	WikiPathway	Nanoparticle Mediated Activation Of Receptor Signaling WP2643	0.177978	1	MAPK9
Eicosanoid Metabolism Via Lipooxygenases LOX WP4721	1/28	0.10748	0.177978	9.20926	20.5408	DPEP1	WikiPathway	Eicosanoid Metabolism Via Lipooxygenases LOX WP4721	0.177978	1	DPEP1
IL19 Signaling WP5422	1/28	0.10748	0.177978	9.20926	20.5408	MAPK3	WikiPathway	IL19 Signaling WP5422	0.177978	1	MAPK3
Lipid Metabolism Pathway WP3965	1/29	0.1111	0.182004	8.87991	19.512	PRKAB1	WikiPathway	Lipid Metabolism Pathway WP3965	0.182004	1	PRKAB1
PDGFR Beta Pathway WP3972	1/29	0.1111	0.182004	8.87991	19.512	MAPK3	WikiPathway	PDGFR Beta Pathway WP3972	0.182004	1	MAPK3
NRF2 Pathway WP2884	2/141	0.111684	0.182004	3.60259	7.89716	SERPINA1;SOD3	WikiPathway	NRF2 Pathway WP2884	0.182004	2	SERPINA1;SOD3
GPR143 In Melanocytes And Retinal Pigment Epithelium Cells WP4941	1/30	0.114705	0.184007	8.57328	18.5645	ASIP	WikiPathway	GPR143 In Melanocytes And Retinal Pigment Epithelium Cells WP4941	0.184007	1	ASIP
Autophagy WP4923	1/30	0.114705	0.184007	8.57328	18.5645	PRKAB1	WikiPathway	Autophagy WP4923	0.184007	1	PRKAB1
Familial Partial Lipodystrophy WP5102	1/30	0.114705	0.184007	8.57328	18.5645	MAPK9	WikiPathway	Familial Partial Lipodystrophy WP5102	0.184007	1	MAPK9
Male Infertility WP4673	2/145	0.116948	0.186632	3.50111	7.51347	USP8;SOD3	WikiPathway	Male Infertility WP4673	0.186632	2	USP8;SOD3
13Q12 12 Copy Number Variation WP5406	1/32	0.121873	0.187543	8.01935	16.879	MAPK9	WikiPathway	13Q12 12 Copy Number Variation WP5406	0.187543	1	MAPK9
Initiation Of Transcription And Translation Elongation HIV1 LTR WP3414	1/32	0.121873	0.187543	8.01935	16.879	HEXIM1	WikiPathway	Initiation Of Transcription And Translation Elongation HIV1 LTR WP3414	0.187543	1	HEXIM1
Hair Follicle Development Organogenesis Part 2 Of 3 WP2839	1/32	0.121873	0.187543	8.01935	16.879	PDGFRA	WikiPathway	Hair Follicle Development Organogenesis Part 2 Of 3 WP2839	0.187543	1	PDGFRA
Prion Disease Pathway WP3995	1/32	0.121873	0.187543	8.01935	16.879	MAPK3	WikiPathway	Prion Disease Pathway WP3995	0.187543	1	MAPK3
IL17 Signaling WP2112	1/32	0.121873	0.187543	8.01935	16.879	MAPK3	WikiPathway	IL17 Signaling WP2112	0.187543	1	MAPK3
Metabolic Pathways Of Fibroblasts WP5312	1/32	0.121873	0.187543	8.01935	16.879	FGFR4	WikiPathway	Metabolic Pathways Of Fibroblasts WP5312	0.187543	1	FGFR4
Oxidative Stress Response WP408	1/33	0.125435	0.187543	7.76836	16.1269	SOD3	WikiPathway	Oxidative Stress Response WP408	0.187543	1	SOD3
Alpha 6 Beta 4 Signaling WP244	1/33	0.125435	0.187543	7.76836	16.1269	MAPK3	WikiPathway	Alpha 6 Beta 4 Signaling WP244	0.187543	1	MAPK3
Prostaglandin Signaling WP5088	1/33	0.125435	0.187543	7.76836	16.1269	CXCL10	WikiPathway	Prostaglandin Signaling WP5088	0.187543	1	CXCL10
FBXL10 Enhancement Of MAP ERK Signaling In DLBCL WP4553	1/33	0.125435	0.187543	7.76836	16.1269	MAPK3	WikiPathway	FBXL10 Enhancement Of MAP ERK Signaling In DLBCL WP4553	0.187543	1	MAPK3
Disruption Of Postsynaptic Signaling By CNV WP4875	1/33	0.125435	0.187543	7.76836	16.1269	MAPK3	WikiPathway	Disruption Of Postsynaptic Signaling By CNV WP4875	0.187543	1	MAPK3
MAPK Cascade WP422	1/33	0.125435	0.187543	7.76836	16.1269	MAPK3	WikiPathway	MAPK Cascade WP422	0.187543	1	MAPK3
Resistin As A Regulator Of Inflammation WP4481	1/33	0.125435	0.187543	7.76836	16.1269	MAPK3	WikiPathway	Resistin As A Regulator Of Inflammation WP4481	0.187543	1	MAPK3
Hepatocyte Growth Factor Receptor Signaling WP313	1/34	0.128983	0.191916	7.53258	15.4273	MAPK3	WikiPathway	Hepatocyte Growth Factor Receptor Signaling WP313	0.191916	1	MAPK3
Smith Magenis And Potocki Lupski Syndrome Copy Number Variation WP5381	2/156	0.131734	0.194357	3.24922	6.58607	USP8;PRKAB1	WikiPathway	Smith Magenis And Potocki Lupski Syndrome Copy Number Variation WP5381	0.194357	2	USP8;PRKAB1
Fatty Acids And Lipoproteins Transport In Hepatocytes WP5323	1/35	0.132516	0.194357	7.31066	14.7752	APOE	WikiPathway	Fatty Acids And Lipoproteins Transport In Hepatocytes WP5323	0.194357	1	APOE
P38 MAPK Signaling WP400	1/35	0.132516	0.194357	7.31066	14.7752	MAX	WikiPathway	P38 MAPK Signaling WP400	0.194357	1	MAX
Nuclear Receptors Meta Pathway WP2882	3/314	0.134759	0.194474	2.42493	4.8602	SERPINA1;APOA1;SOD3	WikiPathway	Nuclear Receptors Meta Pathway WP2882	0.194474	3	SERPINA1;APOA1;SOD3
Enterocyte Cholesterol Metabolism WP5333	1/36	0.136036	0.194474	7.10143	14.1662	APOA1	WikiPathway	Enterocyte Cholesterol Metabolism WP5333	0.194474	1	APOA1
Wnt Signaling In Kidney Disease WP4150	1/36	0.136036	0.194474	7.10143	14.1662	MAPK9	WikiPathway	Wnt Signaling In Kidney Disease WP4150	0.194474	1	MAPK9
Epithelial To Mesenchymal Transition In Colorectal Cancer WP4239	2/160	0.137214	0.194474	3.16632	6.28899	DLK1;MAPK3	WikiPathway	Epithelial To Mesenchymal Transition In Colorectal Cancer WP4239	0.194474	2	DLK1;MAPK3
Insulin Signaling WP481	2/160	0.137214	0.194474	3.16632	6.28899	MAPK9;MAPK3	WikiPathway	Insulin Signaling WP481	0.194474	2	MAPK9;MAPK3
Photodynamic Therapy Induced HIF 1 Survival Signaling WP3614	1/37	0.139541	0.194474	6.90382	13.5964	BID	WikiPathway	Photodynamic Therapy Induced HIF 1 Survival Signaling WP3614	0.194474	1	BID
Genetic Causes Of Porto Sinusoidal Vascular Disease WP5269	1/37	0.139541	0.194474	6.90382	13.5964	MAPK3	WikiPathway	Genetic Causes Of Porto Sinusoidal Vascular Disease WP5269	0.194474	1	MAPK3
IL5 Signaling WP127	1/37	0.139541	0.194474	6.90382	13.5964	MAPK3	WikiPathway	IL5 Signaling WP127	0.194474	1	MAPK3
IL2 Signaling WP49	1/37	0.139541	0.194474	6.90382	13.5964	MAPK3	WikiPathway	IL2 Signaling WP49	0.194474	1	MAPK3
Serotonin HTR1 Group And FOS Pathway WP722	1/37	0.139541	0.194474	6.90382	13.5964	MAPK3	WikiPathway	Serotonin HTR1 Group And FOS Pathway WP722	0.194474	1	MAPK3
Melatonin Metabolism And Effects WP3298	1/37	0.139541	0.194474	6.90382	13.5964	APOE	WikiPathway	Melatonin Metabolism And Effects WP3298	0.194474	1	APOE
Type II Interferon Signaling WP619	1/38	0.143032	0.195795	6.71689	13.0622	CXCL10	WikiPathway	Type II Interferon Signaling WP619	0.195795	1	CXCL10
Relevant Molecular Pathways And Targeted Agents In TNBC WP5215	1/38	0.143032	0.195795	6.71689	13.0622	MAPK3	WikiPathway	Relevant Molecular Pathways And Targeted Agents In TNBC WP5215	0.195795	1	MAPK3
Striated Muscle Contraction Pathway WP383	1/38	0.143032	0.195795	6.71689	13.0622	VIM	WikiPathway	Striated Muscle Contraction Pathway WP383	0.195795	1	VIM
Amyotrophic Lateral Sclerosis ALS WP2447	1/38	0.143032	0.195795	6.71689	13.0622	BID	WikiPathway	Amyotrophic Lateral Sclerosis ALS WP2447	0.195795	1	BID
Kisspeptin Kisspeptin Receptor System In The Ovary WP4871	1/39	0.14651	0.198789	6.5398	12.5608	MAPK3	WikiPathway	Kisspeptin Kisspeptin Receptor System In The Ovary WP4871	0.198789	1	MAPK3
Immune Infiltration In Pancreatic Cancer WP5285	1/39	0.14651	0.198789	6.5398	12.5608	LGALS3	WikiPathway	Immune Infiltration In Pancreatic Cancer WP5285	0.198789	1	LGALS3
Bladder Cancer WP2828	1/40	0.149973	0.200834	6.37179	12.0892	FGFR3	WikiPathway	Bladder Cancer WP2828	0.200834	1	FGFR3
PDGF Pathway WP2526	1/40	0.149973	0.200834	6.37179	12.0892	MAPK3	WikiPathway	PDGF Pathway WP2526	0.200834	1	MAPK3
Catabolism Of Skeletal Muscle In Cachexia WP5474	1/40	0.149973	0.200834	6.37179	12.0892	MAP1LC3A	WikiPathway	Catabolism Of Skeletal Muscle In Cachexia WP5474	0.200834	1	MAP1LC3A
Primary Ovarian Insufficiency WP5316	2/170	0.151127	0.201503	2.97634	5.62419	PCSK1;ANTXR1	WikiPathway	Primary Ovarian Insufficiency WP5316	0.201503	2	PCSK1;ANTXR1
Glycosaminoglycan Synthesis In Fibroblasts WP5395	1/41	0.153423	0.202808	6.21219	11.6451	B3GALT6	WikiPathway	Glycosaminoglycan Synthesis In Fibroblasts WP5395	0.202808	1	B3GALT6
Common Pathways Underlying Drug Addiction WP2636	1/41	0.153423	0.202808	6.21219	11.6451	MAPK3	WikiPathway	Common Pathways Underlying Drug Addiction WP2636	0.202808	1	MAPK3
Hedgehog Signaling WP4249	1/43	0.16028	0.209179	5.91577	10.8308	HHIP	WikiPathway	Hedgehog Signaling WP4249	0.209179	1	HHIP
IL6 Signaling WP364	1/43	0.16028	0.209179	5.91577	10.8308	MAPK3	WikiPathway	IL6 Signaling WP364	0.209179	1	MAPK3
Fibrin Complement Receptor 3 Signaling WP4136	1/43	0.16028	0.209179	5.91577	10.8308	CXCL10	WikiPathway	Fibrin Complement Receptor 3 Signaling WP4136	0.209179	1	CXCL10
Neurodegeneration W Brain Fe Accumulation NBIA Subtypes Pathway WP4577	1/44	0.163688	0.212726	5.77791	10.4568	MAP1LC3A	WikiPathway	Neurodegeneration W Brain Fe Accumulation NBIA Subtypes Pathway WP4577	0.212726	1	MAP1LC3A
TROP2 Regulatory Signaling WP5300	1/45	0.167083	0.216225	5.64631	10.1027	VIM	WikiPathway	TROP2 Regulatory Signaling WP5300	0.216225	1	VIM
Endoplasmic Reticulum Stress Response In Coronavirus Infection WP4861	1/46	0.170464	0.218762	5.52056	9.76714	MAP1LC3A	WikiPathway	Endoplasmic Reticulum Stress Response In Coronavirus Infection WP4861	0.218762	1	MAP1LC3A
Envelope Proteins And Potential Roles In EDMD Physiopathology WP4535	1/46	0.170464	0.218762	5.52056	9.76714	MAPK3	WikiPathway	Envelope Proteins And Potential Roles In EDMD Physiopathology WP4535	0.218762	1	MAPK3
Mechanoreg And Pathology Of YAP TAZ Hippo And Non Hippo Mechs WP4534	1/47	0.173831	0.22124	5.40027	9.4487	MAPK9	WikiPathway	Mechanoreg And Pathology Of YAP TAZ Hippo And Non Hippo Mechs WP4534	0.22124	1	MAPK9
Wnt Signaling WP363	1/47	0.173831	0.22124	5.40027	9.4487	MAPK9	WikiPathway	Wnt Signaling WP363	0.22124	1	MAPK9
Energy Metabolism WP1541	1/48	0.177185	0.22366	5.28511	9.1462	PRKAB1	WikiPathway	Energy Metabolism WP1541	0.22366	1	PRKAB1
Omega 6 Fatty Acids In Senescence WP5424	1/48	0.177185	0.22366	5.28511	9.1462	DPEP1	WikiPathway	Omega 6 Fatty Acids In Senescence WP5424	0.22366	1	DPEP1
IL3 Signaling WP286	1/49	0.180525	0.226024	5.17474	8.85855	MAPK3	WikiPathway	IL3 Signaling WP286	0.226024	1	MAPK3
Hepatitis C And Hepatocellular Carcinoma WP3646	1/49	0.180525	0.226024	5.17474	8.85855	MAPK3	WikiPathway	Hepatitis C And Hepatocellular Carcinoma WP3646	0.226024	1	MAPK3
Copper Homeostasis WP3286	1/51	0.187166	0.233389	4.96725	8.32391	SOD3	WikiPathway	Copper Homeostasis WP3286	0.233389	1	SOD3
ADHD And Autism ASD Pathways WP5420	3/370	0.18932	0.235123	2.04905	3.41026	PDGFRA;MAP1LC3A;SOD3	WikiPathway	ADHD And Autism ASD Pathways WP5420	0.235123	3	PDGFRA;MAP1LC3A;SOD3
Netrin UNC5B Signaling WP4747	1/52	0.190467	0.235597	4.86961	8.07517	MAPK3	WikiPathway	Netrin UNC5B Signaling WP4747	0.235597	1	MAPK3
Kit Receptor Signaling WP304	1/53	0.193754	0.23681	4.77572	7.83776	MAPK3	WikiPathway	Kit Receptor Signaling WP304	0.23681	1	MAPK3
NRP1 Triggered Signaling In Pancreatic Cancer WP5144	1/53	0.193754	0.23681	4.77572	7.83776	MAPK3	WikiPathway	NRP1 Triggered Signaling In Pancreatic Cancer WP5144	0.23681	1	MAPK3
Cardiac Progenitor Differentiation WP2406	1/53	0.193754	0.23681	4.77572	7.83776	PDGFRA	WikiPathway	Cardiac Progenitor Differentiation WP2406	0.23681	1	PDGFRA
8P23 1 Copy Number Variation Syndrome WP5346	1/54	0.197028	0.23986	4.68538	7.61098	MAPK3	WikiPathway	8P23 1 Copy Number Variation Syndrome WP5346	0.23986	1	MAPK3
Cardiac Hypertrophic Response WP2795	1/55	0.200288	0.240972	4.59838	7.39418	MAPK3	WikiPathway	Cardiac Hypertrophic Response WP2795	0.240972	1	MAPK3
DNA IR Double Strand Breaks And Cellular Response Via ATM WP3959	1/55	0.200288	0.240972	4.59838	7.39418	BID	WikiPathway	DNA IR Double Strand Breaks And Cellular Response Via ATM WP3959	0.240972	1	BID
Hematopoietic SC Differentiation WP2849	1/55	0.200288	0.240972	4.59838	7.39418	ABO	WikiPathway	Hematopoietic SC Differentiation WP2849	0.240972	1	ABO
Thyroid Stimulating Hormone TSH Signaling WP2032	1/58	0.209993	0.251664	4.3557	6.79787	MAPK3	WikiPathway	Thyroid Stimulating Hormone TSH Signaling WP2032	0.251664	1	MAPK3
MET In Type 1 Papillary Renal Cell Carcinoma WP4205	1/59	0.213202	0.25452	4.28039	6.61541	MAPK3	WikiPathway	MET In Type 1 Papillary Renal Cell Carcinoma WP4205	0.25452	1	MAPK3
2Q13 Copy Number Variation Syndrome WP5222	1/60	0.216398	0.256433	4.20763	6.44035	LGALS3	WikiPathway	2Q13 Copy Number Variation Syndrome WP5222	0.256433	1	LGALS3
Ciliary Landscape WP4352	2/215	0.216469	0.256433	2.34219	3.58427	VIM;EHBP1	WikiPathway	Ciliary Landscape WP4352	0.256433	2	VIM;EHBP1
10Q22Q23 Copy Number Variation WP5402	1/62	0.222751	0.26186	4.06926	6.11081	SUSD2	WikiPathway	10Q22Q23 Copy Number Variation WP5402	0.26186	1	SUSD2
TAR Syndrome WP5362	1/62	0.222751	0.26186	4.06926	6.11081	FURIN	WikiPathway	TAR Syndrome WP5362	0.26186	1	FURIN
Lung Fibrosis WP3624	1/63	0.225909	0.264562	4.00343	5.9556	SERPINA1	WikiPathway	Lung Fibrosis WP3624	0.264562	1	SERPINA1
Ferroptosis WP4313	1/65	0.232186	0.270884	3.87793	5.66262	MAP1LC3A	WikiPathway	Ferroptosis WP4313	0.270884	1	MAP1LC3A
SARS CoV 2 Innate Immunity Evasion And Cell Immune Response WP5039	1/66	0.235306	0.273487	3.81808	5.52426	CXCL10	WikiPathway	SARS CoV 2 Innate Immunity Evasion And Cell Immune Response WP5039	0.273487	1	CXCL10
AMP Activated Protein Kinase Signaling WP1403	1/67	0.238413	0.275948	3.76004	5.39096	PRKAB1	WikiPathway	AMP Activated Protein Kinase Signaling WP1403	0.275948	1	PRKAB1
Acute Myeloid Leukemia WP5293	1/68	0.241508	0.275948	3.70373	5.26246	MAPK3	WikiPathway	Acute Myeloid Leukemia WP5293	0.275948	1	MAPK3
PPAR Signaling WP3942	1/68	0.241508	0.275948	3.70373	5.26246	APOA1	WikiPathway	PPAR Signaling WP3942	0.275948	1	APOA1
Melanoma WP4685	1/68	0.241508	0.275948	3.70373	5.26246	MAPK3	WikiPathway	Melanoma WP4685	0.275948	1	MAPK3
Trans Sulfuration One Carbon Metabolism And Related Pathways WP2525	1/69	0.24459	0.275948	3.64908	5.13853	SOD3	WikiPathway	Trans Sulfuration One Carbon Metabolism And Related Pathways WP2525	0.275948	1	SOD3
Sterol Regulatory Element Binding Proteins SREBP Signaling WP1982	1/69	0.24459	0.275948	3.64908	5.13853	PRKAB1	WikiPathway	Sterol Regulatory Element Binding Proteins SREBP Signaling WP1982	0.275948	1	PRKAB1
DNA Damage Response WP707	1/69	0.24459	0.275948	3.64908	5.13853	BID	WikiPathway	DNA Damage Response WP707	0.275948	1	BID
miRNA Regulation Of DNA Damage Response WP1530	1/69	0.24459	0.275948	3.64908	5.13853	BID	WikiPathway	miRNA Regulation Of DNA Damage Response WP1530	0.275948	1	BID
Leptin Signaling WP2034	1/71	0.250718	0.281829	3.54446	4.90351	MAPK3	WikiPathway	Leptin Signaling WP2034	0.281829	1	MAPK3
Primary Focal Segmental Glomerulosclerosis FSGS WP2572	1/72	0.253763	0.283185	3.49437	4.79201	VIM	WikiPathway	Primary Focal Segmental Glomerulosclerosis FSGS WP2572	0.283185	1	VIM
Axon Guidance WP5289	1/72	0.253763	0.283185	3.49437	4.79201	FES	WikiPathway	Axon Guidance WP5289	0.283185	1	FES
Head And Neck Squamous Cell Carcinoma WP4674	1/73	0.256796	0.285535	3.44566	4.68428	FGFR3	WikiPathway	Head And Neck Squamous Cell Carcinoma WP4674	0.285535	1	FGFR3
Cytosolic DNA Sensing Pathway WP4655	1/74	0.259817	0.286824	3.39829	4.58013	CXCL10	WikiPathway	Cytosolic DNA Sensing Pathway WP4655	0.286824	1	CXCL10
16P11 2 Proximal Deletion Syndrome WP4949	1/74	0.259817	0.286824	3.39829	4.58013	MAPK3	WikiPathway	16P11 2 Proximal Deletion Syndrome WP4949	0.286824	1	MAPK3
Joubert Syndrome WP4656	1/76	0.265823	0.292405	3.30733	4.38197	MYO6	WikiPathway	Joubert Syndrome WP4656	0.292405	1	MYO6
Cytokine Cytokine Receptor Interaction WP5473	2/255	0.276374	0.302929	1.96788	2.5307	CXCL10;TNFRSF9	WikiPathway	Cytokine Cytokine Receptor Interaction WP5473	0.302929	2	CXCL10;TNFRSF9
MicroRNAs In Cardiomyocyte Hypertrophy WP1544	1/83	0.286466	0.312878	3.02393	3.78032	MAPK3	WikiPathway	MicroRNAs In Cardiomyocyte Hypertrophy WP1544	0.312878	1	MAPK3
Apoptosis WP254	1/84	0.289368	0.314931	2.98735	3.70448	BID	WikiPathway	Apoptosis WP254	0.314931	1	BID
ncRNAs In Wnt Signaling In Hepatocellular Carcinoma WP4336	1/85	0.292258	0.316956	2.95164	3.63086	SOST	WikiPathway	ncRNAs In Wnt Signaling In Hepatocellular Carcinoma WP4336	0.316956	1	SOST
T Cell Activation SARS CoV 2 WP5098	1/88	0.300859	0.325139	2.84943	3.42248	MAPK3	WikiPathway	T Cell Activation SARS CoV 2 WP5098	0.325139	1	MAPK3
P53 Transcriptional Gene Network WP4963	1/91	0.309357	0.333154	2.75403	3.23119	PRKAB1	WikiPathway	P53 Transcriptional Gene Network WP4963	0.333154	1	PRKAB1
lncRNA In Canonical Wnt Signaling And Colorectal Cancer WP4258	1/93	0.314966	0.338012	2.69389	3.11222	SOST	WikiPathway	lncRNA In Canonical Wnt Signaling And Colorectal Cancer WP4258	0.338012	1	SOST
Wnt Signaling And Pluripotency WP399	1/101	0.336953	0.359106	2.47737	2.69491	MAPK9	WikiPathway	Wnt Signaling And Pluripotency WP399	0.359106	1	MAPK9
Integrin Mediated Cell Adhesion WP185	1/101	0.336953	0.359106	2.47737	2.69491	CSK	WikiPathway	Integrin Mediated Cell Adhesion WP185	0.359106	1	CSK
Prader Willi And Angelman Syndrome WP3998	1/102	0.339652	0.360734	2.45272	2.64853	PCSK1	WikiPathway	Prader Willi And Angelman Syndrome WP3998	0.360734	1	PCSK1
7Q11 23 Copy Number Variation Syndrome WP4932	1/104	0.345018	0.363923	2.40485	2.55915	MAPK3	WikiPathway	7Q11 23 Copy Number Variation Syndrome WP4932	0.363923	1	MAPK3
NF1 Copy Number Variation Syndrome WP5366	1/104	0.345018	0.363923	2.40485	2.55915	MAPK3	WikiPathway	NF1 Copy Number Variation Syndrome WP5366	0.363923	1	MAPK3
Thermogenesis WP4321	1/108	0.35562	0.373826	2.31449	2.39293	PRKAB1	WikiPathway	Thermogenesis WP4321	0.373826	1	PRKAB1
Androgen Receptor Network In Prostate Cancer WP2263	1/109	0.358244	0.374031	2.29294	2.3538	MAPK3	WikiPathway	Androgen Receptor Network In Prostate Cancer WP2263	0.374031	1	MAPK3
DNA Damage Response Only ATM Dependent WP710	1/109	0.358244	0.374031	2.29294	2.3538	MAPK9	WikiPathway	DNA Damage Response Only ATM Dependent WP710	0.374031	1	MAPK9
Senescence Associated Secretory Phenotype SASP WP3391	1/113	0.368634	0.383579	2.2106	2.20607	MAPK3	WikiPathway	Senescence Associated Secretory Phenotype SASP WP3391	0.383579	1	MAPK3
Ebola Virus Infection In Host WP4217	1/129	0.40856	0.42227	1.93271	1.73	MAPK3	WikiPathway	Ebola Virus Infection In Host WP4217	0.42227	1	MAPK3
Overview Of Proinflammatory And Profibrotic Mediators WP5095	1/129	0.40856	0.42227	1.93271	1.73	CXCL10	WikiPathway	Overview Of Proinflammatory And Profibrotic Mediators WP5095	0.42227	1	CXCL10
TGF Beta Signaling Pathway WP366	1/132	0.415764	0.428279	1.88817	1.65713	MAPK9	WikiPathway	TGF Beta Signaling Pathway WP366	0.428279	1	MAPK9
Primary Ovarian Insufficiency WP5461	1/136	0.425234	0.435123	1.83185	1.56645	ANTXR1	WikiPathway	Primary Ovarian Insufficiency WP5461	0.435123	1	ANTXR1
2Q37 Copy Number Variation Syndrome WP5224	1/136	0.425234	0.435123	1.83185	1.56645	MAP1LC3A	WikiPathway	2Q37 Copy Number Variation Syndrome WP5224	0.435123	1	MAP1LC3A
Ectoderm Differentiation WP2858	1/138	0.429912	0.438453	1.80493	1.52367	MYORG	WikiPathway	Ectoderm Differentiation WP2858	0.438453	1	MYORG
Endoderm Differentiation WP2853	1/140	0.434552	0.44027	1.77878	1.4825	DDAH1	WikiPathway	Endoderm Differentiation WP2853	0.44027	1	DDAH1
Neuroinflammation And Glutamatergic Signaling WP5083	1/140	0.434552	0.44027	1.77878	1.4825	MAPK3	WikiPathway	Neuroinflammation And Glutamatergic Signaling WP5083	0.44027	1	MAPK3
Mesodermal Commitment Pathway WP2857	1/145	0.445991	0.450378	1.71658	1.38606	DDAH1	WikiPathway	Mesodermal Commitment Pathway WP2857	0.450378	1	DDAH1
Breast Cancer Pathway WP4262	1/154	0.466007	0.469053	1.61487	1.23304	MAPK3	WikiPathway	Breast Cancer Pathway WP4262	0.469053	1	MAPK3
Myometrial Relaxation And Contraction Pathways WP289	1/156	0.470357	0.471889	1.59387	1.2022	ADM	WikiPathway	Myometrial Relaxation And Contraction Pathways WP289	0.471889	1	ADM
Circadian Rhythm Genes WP3594	1/201	0.559487	0.559487	1.23244	0.715719	MAPK9	WikiPathway	Circadian Rhythm Genes WP3594	0.559487	1	MAPK9
HG-9-91-01 LINCS	10/153	6.02157e-10	8.31801e-07	19.478	413.527	PDGFRA;MAPK9;FES;ULK3;PRKD2;CSK;FGFR4;MARK3;FGFR3;DDR2	DSigDB	HG-9-91-01 LINCS	8.31801e-07	10	PDGFRA;MAPK9;FES;ULK3;PRKD2;CSK;FGFR4;MARK3;FGFR3;DDR2
NVP-TAE684 LINCS	11/212	9.27315e-10	8.31801e-07	15.4156	320.626	PDGFRA;MAPK9;FES;ULK3;PRKD2;CSK;FGFR4;MARK3;FGFR3;DDR2;MAPK3	DSigDB	NVP-TAE684 LINCS	8.31801e-07	11	PDGFRA;MAPK9;FES;ULK3;PRKD2;CSK;FGFR4;MARK3;FGFR3;DDR2;MAPK3
WH-4-023 LINCS	9/135	3.84391e-09	2.29866e-06	19.6359	380.481	PDGFRA;MAPK9;FES;PRKD2;CSK;FGFR4;MARK3;FGFR3;DDR2	DSigDB	WH-4-023 LINCS	2.29866e-06	9	PDGFRA;MAPK9;FES;PRKD2;CSK;FGFR4;MARK3;FGFR3;DDR2
R406 LINCS	9/194	9.0199e-08	3.55718e-05	13.3338	216.291	PDGFRA;MAPK9;FES;ULK3;CSK;FGFR4;MARK3;FGFR3;DDR2	DSigDB	R406 LINCS	3.55718e-05	9	PDGFRA;MAPK9;FES;ULK3;CSK;FGFR4;MARK3;FGFR3;DDR2
HG-6-64-01 LINCS	8/145	1.29364e-07	3.55718e-05	15.824	250.979	PDGFRA;MAPK9;FES;ULK3;CSK;FGFR4;FGFR3;DDR2	DSigDB	HG-6-64-01 LINCS	3.55718e-05	8	PDGFRA;MAPK9;FES;ULK3;CSK;FGFR4;FGFR3;DDR2
TAE-684 Kinome Scan	9/204	1.38547e-07	3.55718e-05	12.6436	199.668	PDGFRA;MAPK9;FES;ULK3;PRKD2;FGFR4;MARK3;FGFR3;MAPK3	DSigDB	TAE-684 Kinome Scan	3.55718e-05	9	PDGFRA;MAPK9;FES;ULK3;PRKD2;FGFR4;MARK3;FGFR3;MAPK3
PONATINIB CTD 00004976	6/59	1.38797e-07	3.55718e-05	29.9864	473.493	PDGFRA;CSK;FGFR4;FGFR3;DDR2;MAPK3	DSigDB	PONATINIB CTD 00004976	3.55718e-05	6	PDGFRA;CSK;FGFR4;FGFR3;DDR2;MAPK3
R-406 MRC	5/36	3.28443e-07	7.36533e-05	42.2071	630.106	MAPK9;PDGFRA;CSK;MARK3;DDR2	DSigDB	R-406 MRC	7.36533e-05	5	MAPK9;PDGFRA;CSK;MARK3;DDR2
PD-173955 Kinome Scan	7/116	4.48762e-07	8.94532e-05	17.1919	251.29	PDGFRA;FES;CSK;FGFR4;MARK3;FGFR3;DDR2	DSigDB	PD-173955 Kinome Scan	8.94532e-05	7	PDGFRA;FES;CSK;FGFR4;MARK3;FGFR3;DDR2
Staurosporine Kinome Scan	10/315	5.6929e-07	0.000102131	9.05749	130.237	PDGFRA;MAPK9;FES;ULK3;PRKD2;CSK;FGFR4;MARK3;FGFR3;DDR2	DSigDB	Staurosporine Kinome Scan	0.000102131	10	PDGFRA;MAPK9;FES;ULK3;PRKD2;CSK;FGFR4;MARK3;FGFR3;DDR2
Sunitinib	9/258	9.992e-07	0.00016296	9.8745	136.429	PDGFRA;MAPK9;FES;ULK3;PRKD2;FGFR4;MARK3;FGFR3;DDR2	DSigDB	Sunitinib	0.00016296	9	PDGFRA;MAPK9;FES;ULK3;PRKD2;FGFR4;MARK3;FGFR3;DDR2
Staurosporine, Streptomyces sp. RBC	8/197	1.33657e-06	0.000194668	11.4402	154.733	PDGFRA;FES;ULK3;PRKD2;CSK;MARK3;FGFR3;DDR2	DSigDB	Staurosporine, Streptomyces sp. RBC	0.000194668	8	PDGFRA;FES;ULK3;PRKD2;CSK;MARK3;FGFR3;DDR2
CEP-701 Kinome Scan	9/272	1.54737e-06	0.000194668	9.34221	124.989	PDGFRA;MAPK9;FES;ULK3;PRKD2;CSK;MARK3;FGFR3;DDR2	DSigDB	CEP-701 Kinome Scan	0.000194668	9	PDGFRA;MAPK9;FES;ULK3;PRKD2;CSK;MARK3;FGFR3;DDR2
R406 Kinome Scan	8/203	1.67352e-06	0.000194668	11.0848	147.434	PDGFRA;MAPK9;FES;ULK3;CSK;FGFR4;FGFR3;DDR2	DSigDB	R406 Kinome Scan	0.000194668	8	PDGFRA;MAPK9;FES;ULK3;CSK;FGFR4;FGFR3;DDR2
Ponatinib FDA	6/90	1.73607e-06	0.000194668	18.8905	250.561	PDGFRA;FES;CSK;FGFR4;FGFR3;DDR2	DSigDB	Ponatinib FDA	0.000194668	6	PDGFRA;FES;CSK;FGFR4;FGFR3;DDR2
HG-14-10-04 LINCS	8/204	1.73617e-06	0.000194668	11.0277	146.269	PDGFRA;MAPK9;FES;ULK3;PRKD2;FGFR4;MARK3;FGFR3	DSigDB	HG-14-10-04 LINCS	0.000194668	8	PDGFRA;MAPK9;FES;ULK3;PRKD2;FGFR4;MARK3;FGFR3
EXEL-2880/GSK-1363089 Kinome Scan	7/149	2.42495e-06	0.000255903	13.1746	170.344	PDGFRA;MAPK9;FES;ULK3;CSK;FGFR3;DDR2	DSigDB	EXEL-2880/GSK-1363089 Kinome Scan	0.000255903	7	PDGFRA;MAPK9;FES;ULK3;CSK;FGFR3;DDR2
cyclosporin A CTD 00007121	38/4825	6.36075e-06	0.000617823	2.7935	33.4252	CARS;ITIH4;ITIH3;MAX;ADM;PTPRJ;OPLAH;ITIH1;MANEA;EHBP1;ART4;MAPK9;APOE;BID;MARK3;MAPK3;BRAP;HEXIM1;HEXIM2;PBRM1;BTN2A1;TNFRSF9;APOA1;BTN3A3;B3GALT6;PRKAB1;CXCL10;COL2A1;DDAH1;MGP;ULK3;DPEP1;PTPN9;PIN1;HDGF;FGFR4;FGFR3;DDR2	DSigDB	cyclosporin A CTD 00007121	0.000617823	38	CARS;ITIH4;ITIH3;MAX;ADM;PTPRJ;OPLAH;ITIH1;MANEA;EHBP1;ART4;MAPK9;APOE;BID;MARK3;MAPK3;BRAP;HEXIM1;HEXIM2;PBRM1;BTN2A1;TNFRSF9;APOA1;BTN3A3;B3GALT6;PRKAB1;CXCL10;COL2A1;DDAH1;MGP;ULK3;DPEP1;PTPN9;PIN1;HDGF;FGFR4;FGFR3;DDR2
Sorafenib CTD 00004146	6/113	6.54328e-06	0.000617823	14.8127	176.82	PDGFRA;MAPK9;VIM;BID;DDR2;MAPK3	DSigDB	Sorafenib CTD 00004146	0.000617823	6	PDGFRA;MAPK9;VIM;BID;DDR2;MAPK3
Vandetanib	6/117	7.99647e-06	0.000717283	14.276	167.551	PDGFRA;ULK3;CSK;FGFR4;FGFR3;DDR2	DSigDB	Vandetanib	0.000717283	6	PDGFRA;ULK3;CSK;FGFR4;FGFR3;DDR2
AZD7762 LINCS	8/254	8.76226e-06	0.000748547	8.764	102.057	PDGFRA;FES;ULK3;PRKD2;CSK;FGFR4;MARK3;DDR2	DSigDB	AZD7762 LINCS	0.000748547	8	PDGFRA;FES;ULK3;PRKD2;CSK;FGFR4;MARK3;DDR2
imidurea PC3 DOWN	5/74	1.24446e-05	0.0010148	18.9264	213.759	BRAP;PBRM1;DNAJB12;BTN3A3;ABO	DSigDB	imidurea PC3 DOWN	0.0010148	5	BRAP;PBRM1;DNAJB12;BTN3A3;ABO
AZD4547 LINCS	6/128	1.33857e-05	0.00102504	12.9816	145.671	PDGFRA;FES;FGFR4;MARK3;FGFR3;DDR2	DSigDB	AZD4547 LINCS	0.00102504	6	PDGFRA;FES;FGFR4;MARK3;FGFR3;DDR2
Ro-4396686 TTD 00010666	3/12	1.37129e-05	0.00102504	85.0855	952.717	PDGFRA;FGFR4;FGFR3	DSigDB	Ro-4396686 TTD 00010666	0.00102504	3	PDGFRA;FGFR4;FGFR3
palmatine PC3 DOWN	4/38	1.65933e-05	0.00119074	30.382	334.399	BRAP;PBRM1;DNAJB12;ABO	DSigDB	palmatine PC3 DOWN	0.00119074	4	BRAP;PBRM1;DNAJB12;ABO
TG-101348 Kinome Scan	6/134	1.73777e-05	0.00119906	12.3694	135.572	MAPK9;FES;ULK3;MARK3;FGFR3;DDR2	DSigDB	TG-101348 Kinome Scan	0.00119906	6	MAPK9;FES;ULK3;MARK3;FGFR3;DDR2
hesperadin TTD 00008420	5/80	1.8223e-05	0.00121082	17.407	189.96	FES;ULK3;CSK;FGFR4;FGFR3	DSigDB	hesperadin TTD 00008420	0.00121082	5	FES;ULK3;CSK;FGFR4;FGFR3
BX-912 LINCS	7/206	2.02625e-05	0.00129825	9.3739	101.301	PDGFRA;MAPK9;ULK3;PRKD2;FGFR4;MARK3;FGFR3	DSigDB	BX-912 LINCS	0.00129825	7	PDGFRA;MAPK9;ULK3;PRKD2;FGFR4;MARK3;FGFR3
WH-4-025 LINCS	5/86	2.59036e-05	0.00160245	16.1127	170.169	PDGFRA;FES;CSK;FGFR4;FGFR3	DSigDB	WH-4-025 LINCS	0.00160245	5	PDGFRA;FES;CSK;FGFR4;FGFR3
Dasatinib	6/145	2.71664e-05	0.00162455	11.3842	119.688	PDGFRA;FES;ULK3;CSK;FGFR3;DDR2	DSigDB	Dasatinib	0.00162455	6	PDGFRA;FES;ULK3;CSK;FGFR3;DDR2
AST-487 Kinome Scan	6/148	3.04895e-05	0.00176445	11.142	115.856	PDGFRA;MAPK9;FES;ULK3;PRKD2;DDR2	DSigDB	AST-487 Kinome Scan	0.00176445	6	PDGFRA;MAPK9;FES;ULK3;PRKD2;DDR2
AZD-2171 Kinome Scan	4/46	3.57922e-05	0.0020066	24.585	251.696	PDGFRA;FGFR4;FGFR3;DDR2	DSigDB	AZD-2171 Kinome Scan	0.0020066	4	PDGFRA;FGFR4;FGFR3;DDR2
PD 173074 TTD 00010068	3/17	4.17705e-05	0.00225529	54.6841	551.397	PDGFRA;FGFR4;FGFR3	DSigDB	PD 173074 TTD 00010068	0.00225529	3	PDGFRA;FGFR4;FGFR3
Nintedanib FDA	6/158	4.39995e-05	0.00225529	10.4037	104.363	PDGFRA;ULK3;PRKD2;MARK3;FGFR3;DDR2	DSigDB	Nintedanib FDA	0.00225529	6	PDGFRA;ULK3;PRKD2;MARK3;FGFR3;DDR2
BIBF-1120 (derivative) Kinome Scan	6/158	4.39995e-05	0.00225529	10.4037	104.363	PDGFRA;ULK3;PRKD2;MARK3;FGFR3;DDR2	DSigDB	BIBF-1120 (derivative) Kinome Scan	0.00225529	6	PDGFRA;ULK3;PRKD2;MARK3;FGFR3;DDR2
Axitinib	5/105	6.76394e-05	0.0032796	13.0388	125.19	PDGFRA;ULK3;CSK;FGFR3;DDR2	DSigDB	Axitinib	0.0032796	5	PDGFRA;ULK3;CSK;FGFR3;DDR2
Imatinib CTD 00003267	5/105	6.76394e-05	0.0032796	13.0388	125.19	PDGFRA;CXCL10;BID;FGFR3;MAPK3	DSigDB	Imatinib CTD 00003267	0.0032796	5	PDGFRA;CXCL10;BID;FGFR3;MAPK3
Dasatinib MRC	3/21	8.07492e-05	0.0036216	42.5235	400.748	PDGFRA;CSK;DDR2	DSigDB	Dasatinib MRC	0.0036216	3	PDGFRA;CSK;DDR2
Lenvatinib FDA	3/21	8.07492e-05	0.0036216	42.5235	400.748	PDGFRA;FGFR4;FGFR3	DSigDB	Lenvatinib FDA	0.0036216	3	PDGFRA;FGFR4;FGFR3
TDZD-8 CTD 00004374	3/21	8.07492e-05	0.0036216	42.5235	400.748	MAPK9;LGALS3;MAPK3	DSigDB	TDZD-8 CTD 00004374	0.0036216	3	MAPK9;LGALS3;MAPK3
aspirin CTD 00005447	10/561	8.74503e-05	0.00382648	4.95079	46.2624	PCSK1;SERPINA1;CHMP1A;APOA1;FURIN;HDGF;PCSK7;APOE;BID;MAPK3	DSigDB	aspirin CTD 00005447	0.00382648	10	PCSK1;SERPINA1;CHMP1A;APOA1;FURIN;HDGF;PCSK7;APOE;BID;MAPK3
BMS-540215 Kinome Scan	3/22	9.32264e-05	0.0039821	40.2834	373.849	PDGFRA;FGFR4;FGFR3	DSigDB	BMS-540215 Kinome Scan	0.0039821	3	PDGFRA;FGFR4;FGFR3
Sunitinib Kinome Scan	6/185	0.000105463	0.00440002	8.82235	80.7875	PDGFRA;FES;ULK3;PRKD2;MARK3;FGFR3	DSigDB	Sunitinib Kinome Scan	0.00440002	6	PDGFRA;FES;ULK3;PRKD2;MARK3;FGFR3
NICKEL SULFATE CTD 00001417	10/576	0.000108653	0.00443009	4.81586	43.956	LGALS3;MAPK9;CXCL10;PIN1;ADM;APOE;THBS2;BID;SOD3;MAPK3	DSigDB	NICKEL SULFATE CTD 00001417	0.00443009	10	LGALS3;MAPK9;CXCL10;PIN1;ADM;APOE;THBS2;BID;SOD3;MAPK3
Sunitinib FDA	6/187	0.000111872	0.00445997	8.72398	79.3721	PDGFRA;FES;ULK3;PRKD2;MARK3;FGFR3	DSigDB	Sunitinib FDA	0.00445997	6	PDGFRA;FES;ULK3;PRKD2;MARK3;FGFR3
WZ4002 LINCS	4/63	0.000124005	0.00473329	17.4862	157.292	FES;ULK3;PRKD2;MARK3	DSigDB	WZ4002 LINCS	0.00473329	4	FES;ULK3;PRKD2;MARK3
beta-carotene BOSS	4/63	0.000124005	0.00473329	17.4862	157.292	SERPINA1;FES;DDR2;MAPK3	DSigDB	beta-carotene BOSS	0.00473329	4	SERPINA1;FES;DDR2;MAPK3
Crenolanib MRC	3/25	0.00013802	0.00514609	34.785	309.173	PDGFRA;MARK3;DDR2	DSigDB	Crenolanib MRC	0.00514609	3	PDGFRA;MARK3;DDR2
SELENIUM CTD 00006731	17/1559	0.000140556	0.00514609	3.16562	28.0788	SERPINA1;MAX;HHIP;PCSK7;EHBP1;MAPK9;COL6A2;CHMP1A;MYO6;MGP;PRKD2;CSK;HDGF;APOE;VIM;BID;MAPK3	DSigDB	SELENIUM CTD 00006731	0.00514609	17	SERPINA1;MAX;HHIP;PCSK7;EHBP1;MAPK9;COL6A2;CHMP1A;MYO6;MGP;PRKD2;CSK;HDGF;APOE;VIM;BID;MAPK3
sanguinarine MCF7 UP	6/196	0.00014465	0.00519005	8.30695	73.4433	LRRC37A2;PBRM1;COL2A1;ADM;HAPLN1;ABO	DSigDB	sanguinarine MCF7 UP	0.00519005	6	LRRC37A2;PBRM1;COL2A1;ADM;HAPLN1;ABO
Nilotinib	4/66	0.000148664	0.00522948	16.6376	146.641	PDGFRA;MAPK9;CSK;DDR2	DSigDB	Nilotinib	0.00522948	4	PDGFRA;MAPK9;CSK;DDR2
Chromium(II) chloride CTD 00000877	4/67	0.000157619	0.00543785	16.3727	143.348	MAPK9;COL6A2;APOA1;VIM	DSigDB	Chromium(II) chloride CTD 00000877	0.00543785	4	MAPK9;COL6A2;APOA1;VIM
doxorubicin BOSS	6/200	0.000161464	0.00546542	8.13402	71.02	SERPINA1;MAP1LC3A;ADM;VIM;DDR2;MAPK3	DSigDB	doxorubicin BOSS	0.00546542	6	SERPINA1;MAP1LC3A;ADM;VIM;DDR2;MAPK3
Pazopanib hydrochloride	3/28	0.000194875	0.00647418	30.6062	261.473	MAPK9;PDGFRA;FGFR3	DSigDB	Pazopanib hydrochloride	0.00647418	3	MAPK9;PDGFRA;FGFR3
Crizotinib LINCS	5/136	0.00022865	0.00745815	9.93773	83.3111	FES;ULK3;PRKD2;MARK3;DDR2	DSigDB	Crizotinib LINCS	0.00745815	5	FES;ULK3;PRKD2;MARK3;DDR2
oxolamine PC3 DOWN	3/30	0.000240107	0.007692	28.3362	236.166	PBRM1;DNAJB12;ABO	DSigDB	oxolamine PC3 DOWN	0.007692	3	PBRM1;DNAJB12;ABO
Crizotinib FDA	5/138	0.000244686	0.00770118	9.7873	81.3866	FES;ULK3;PRKD2;MARK3;DDR2	DSigDB	Crizotinib FDA	0.00770118	5	FES;ULK3;PRKD2;MARK3;DDR2
2,2',3,4,4',5'-HEXACHLOROBIPHENYL CTD 00001404	3/31	0.000265059	0.00819854	27.3228	225.019	MAPK9;APOA1;MAPK3	DSigDB	2,2',3,4,4',5'-HEXACHLOROBIPHENYL CTD 00001404	0.00819854	3	MAPK9;APOA1;MAPK3
BMS-536924,KIN001-126 LINCS	5/142	0.000279313	0.00848481	9.49962	77.7371	ULK3;CSK;FGFR4;MARK3;FGFR3	DSigDB	BMS-536924,KIN001-126 LINCS	0.00848481	5	ULK3;CSK;FGFR4;MARK3;FGFR3
Nilotinib BOSS	3/32	0.000291627	0.00848481	26.3793	214.729	PDGFRA;MAPK3;DDR2	DSigDB	Nilotinib BOSS	0.00848481	3	PDGFRA;MAPK3;DDR2
[6-[6-(butanoylamino)purin-9-yl]-2-hydroxy-2-oxo-4a,6,7,7a-tetrahydro-4H-furo[3,2-d][1,3,2]dioxaphosphinin-7-yl] butanoate CTD 00005796	6/224	0.000297559	0.00848481	7.22972	58.7046	LGALS3;COL6A2;ADM;VIM;ANTXR1;MAPK3	DSigDB	[6-[6-(butanoylamino)purin-9-yl]-2-hydroxy-2-oxo-4a,6,7,7a-tetrahydro-4H-furo[3,2-d][1,3,2]dioxaphosphinin-7-yl] butanoate CTD 00005796	0.00848481	6	LGALS3;COL6A2;ADM;VIM;ANTXR1;MAPK3
warfarin BOSS	4/79	0.000297814	0.00848481	13.7448	111.594	MGP;APOE;BID;DDR2	DSigDB	warfarin BOSS	0.00848481	4	MGP;APOE;BID;DDR2
Decitabine BOSS	5/144	0.000297961	0.00848481	9.36198	76.0057	SERPINA1;SOST;VIM;DDR2;MAPK3	DSigDB	Decitabine BOSS	0.00848481	5	SERPINA1;SOST;VIM;DDR2;MAPK3
TITANIUM DIOXIDE CTD 00000489	5/145	0.000307633	0.00856449	9.29464	75.1621	CXCL10;IBSP;VIM;DDR2;MAPK3	DSigDB	TITANIUM DIOXIDE CTD 00000489	0.00856449	5	CXCL10;IBSP;VIM;DDR2;MAPK3
Regorafenib FDA	3/33	0.000319856	0.00856449	25.4987	205.205	PDGFRA;FGFR3;DDR2	DSigDB	Regorafenib FDA	0.00856449	3	PDGFRA;FGFR3;DDR2
bafilomycin A1 BOSS	3/33	0.000319856	0.00856449	25.4987	205.205	MAP1LC3A;MAPK3;DDR2	DSigDB	bafilomycin A1 BOSS	0.00856449	3	MAP1LC3A;MAPK3;DDR2
EGTA CTD 00005889	3/33	0.000319856	0.00856449	25.4987	205.205	MAPK9;CXCL10;MAPK3	DSigDB	EGTA CTD 00005889	0.00856449	3	MAPK9;CXCL10;MAPK3
CHROMIUM CTD 00005668	5/148	0.00033808	0.00891933	9.09827	72.7155	ITIH3;HHIP;APOA1;ADM;FURIN	DSigDB	CHROMIUM CTD 00005668	0.00891933	5	ITIH3;HHIP;APOA1;ADM;FURIN
BISPHENOL A DIGLYCIDYL ETHER CTD 00000976	3/34	0.000349788	0.00909449	24.6749	196.368	BID;DLK1;MAPK3	DSigDB	BISPHENOL A DIGLYCIDYL ETHER CTD 00000976	0.00909449	3	BID;DLK1;MAPK3
Lead(II) acetate CTD 00000394	4/84	0.000376637	0.00963876	12.8825	101.568	MAPK9;COL6A2;VIM;MAPK3	DSigDB	Lead(II) acetate CTD 00000394	0.00963876	4	MAPK9;COL6A2;VIM;MAPK3
clonidine PC3 UP	3/35	0.000381467	0.00963876	23.9026	188.149	PBRM1;DNAJB12;ABO	DSigDB	clonidine PC3 UP	0.00963876	3	PBRM1;DNAJB12;ABO
OTSSP167 LINCS	6/237	0.000401916	0.0100144	6.81835	53.3145	PDGFRA;MAPK9;FES;ULK3;PRKD2;MARK3	DSigDB	OTSSP167 LINCS	0.0100144	6	PDGFRA;MAPK9;FES;ULK3;PRKD2;MARK3
chitosamine CTD 00006030	4/86	0.000411985	0.0101247	12.567	97.9537	COL2A1;APOA1;FURIN;MAPK3	DSigDB	chitosamine CTD 00006030	0.0101247	4	COL2A1;APOA1;FURIN;MAPK3
Dasatinib RBC	3/37	0.000450233	0.0109151	22.4943	173.336	PDGFRA;CSK;DDR2	DSigDB	Dasatinib RBC	0.0109151	3	PDGFRA;CSK;DDR2
Cyperquat CTD 00007079	5/159	0.000469605	0.0112329	8.44369	64.7093	PTPN9;PIN1;FURIN;APOE;MAPK3	DSigDB	Cyperquat CTD 00007079	0.0112329	5	PTPN9;PIN1;FURIN;APOE;MAPK3
sulpiride PC3 UP	4/91	0.000510642	0.011644	11.8418	89.7587	BRAP;PBRM1;PCSK7;ABO	DSigDB	sulpiride PC3 UP	0.011644	4	BRAP;PBRM1;PCSK7;ABO
pregnenolone PC3 UP	8/456	0.00051537	0.011644	4.76296	36.0586	COMP;PBRM1;SERPINA1;COL2A1;IBSP;DNAJB12;BTN3A3;ABO	DSigDB	pregnenolone PC3 UP	0.011644	8	COMP;PBRM1;SERPINA1;COL2A1;IBSP;DNAJB12;BTN3A3;ABO
Axitinib FDA	3/39	0.000526484	0.011644	21.2425	160.366	PDGFRA;ULK3;FGFR3	DSigDB	Axitinib FDA	0.011644	3	PDGFRA;ULK3;FGFR3
AG-013736 Kinome Scan	3/39	0.000526484	0.011644	21.2425	160.366	PDGFRA;ULK3;FGFR3	DSigDB	AG-013736 Kinome Scan	0.011644	3	PDGFRA;ULK3;FGFR3
suramin BOSS	3/39	0.000526484	0.011644	21.2425	160.366	PIN1;MAPK3;DDR2	DSigDB	suramin BOSS	0.011644	3	PIN1;MAPK3;DDR2
pentoxifylline CTD 00006487	3/39	0.000526484	0.011644	21.2425	160.366	MAPK9;BID;MAPK3	DSigDB	pentoxifylline CTD 00006487	0.011644	3	MAPK9;BID;MAPK3
PKR Inhibitor MRC	4/92	0.000532221	0.011644	11.7066	88.2497	PDGFRA;MAPK9;MARK3;MAPK3	DSigDB	PKR Inhibitor MRC	0.011644	4	PDGFRA;MAPK9;MARK3;MAPK3
Cdk1/2 Inhibitor III RBC	4/95	0.00060085	0.0125897	11.319	83.9546	FES;PRKD2;MARK3;FGFR3	DSigDB	Cdk1/2 Inhibitor III RBC	0.0125897	4	FES;PRKD2;MARK3;FGFR3
UNII-768N7QO4KH BOSS	4/95	0.00060085	0.0125897	11.319	83.9546	MAP1LC3A;VIM;DDR2;MAPK3	DSigDB	UNII-768N7QO4KH BOSS	0.0125897	4	MAP1LC3A;VIM;DDR2;MAPK3
arachidonic acid CTD 00007139	5/168	0.000603241	0.0125897	7.97385	59.1117	APOA1;CSK;APOE;BID;FGFR3	DSigDB	arachidonic acid CTD 00007139	0.0125897	5	APOA1;CSK;APOE;BID;FGFR3
MLN8054 LINCS	3/41	0.00061054	0.0125897	20.1225	148.93	CSK;FGFR3;DDR2	DSigDB	MLN8054 LINCS	0.0125897	3	CSK;FGFR3;DDR2
Esculetin CTD 00000358	3/41	0.00061054	0.0125897	20.1225	148.93	MAPK9;BID;MAPK3	DSigDB	Esculetin CTD 00000358	0.0125897	3	MAPK9;BID;MAPK3
tobramycin PC3 DOWN	5/169	0.000619681	0.012633	7.92482	58.5352	BRAP;LRRC37A2;PBRM1;DNAJB12;ABO	DSigDB	tobramycin PC3 DOWN	0.012633	5	BRAP;LRRC37A2;PBRM1;DNAJB12;ABO
staurosporine CTD 00007273	5/170	0.000636455	0.0128292	7.8764	57.9671	PDGFRA;ADM;BID;MARK3;MAPK3	DSigDB	staurosporine CTD 00007273	0.0128292	5	PDGFRA;ADM;BID;MARK3;MAPK3
PLX-4720 LINCS	3/42	0.000655593	0.0130681	19.6055	143.708	PDGFRA;CSK;DDR2	DSigDB	PLX-4720 LINCS	0.0130681	3	PDGFRA;CSK;DDR2
Erlotinib BOSS	4/98	0.00067554	0.0133178	10.9561	79.9793	VIM;BID;DDR2;MAPK3	DSigDB	Erlotinib BOSS	0.0133178	4	VIM;BID;DDR2;MAPK3
33258 Hoechst BOSS	4/99	0.000701834	0.0136858	10.8402	78.7194	MAP1LC3A;VIM;DDR2;MAPK3	DSigDB	33258 Hoechst BOSS	0.0136858	4	MAP1LC3A;VIM;DDR2;MAPK3
JNJ-28312141 Kinome Scan	4/100	0.000728845	0.0139101	10.7267	77.4904	PDGFRA;ULK3;PRKD2;DDR2	DSigDB	JNJ-28312141 Kinome Scan	0.0139101	4	PDGFRA;ULK3;PRKD2;DDR2
N-acetyl-L-aspartic acid PC3 DOWN	4/100	0.000728845	0.0139101	10.7267	77.4904	BRAP;PBRM1;DNAJB12;ABO	DSigDB	N-acetyl-L-aspartic acid PC3 DOWN	0.0139101	4	BRAP;PBRM1;DNAJB12;ABO
ZM-447439 LINCS	3/44	0.00075194	0.0139929	18.6473	134.127	PDGFRA;ULK3;CSK	DSigDB	ZM-447439 LINCS	0.0139929	3	PDGFRA;ULK3;CSK
Acetovanillone CTD 00002374	3/44	0.00075194	0.0139929	18.6473	134.127	MAPK9;CXCL10;MAPK3	DSigDB	Acetovanillone CTD 00002374	0.0139929	3	MAPK9;CXCL10;MAPK3
Phenethyl isothiocyanate CTD 00002443	4/101	0.000756584	0.0139929	10.6156	76.2912	CXCL10;VIM;BID;MAPK3	DSigDB	Phenethyl isothiocyanate CTD 00002443	0.0139929	4	CXCL10;VIM;BID;MAPK3
minoxidil PC3 UP	7/371	0.00076501	0.0140044	5.08186	36.4655	BRAP;PBRM1;TNFRSF9;DNAJB12;PTPRJ;BTN3A3;ABO	DSigDB	minoxidil PC3 UP	0.0140044	7	BRAP;PBRM1;TNFRSF9;DNAJB12;PTPRJ;BTN3A3;ABO
GEMCITABINE HYDROCHLORIDE BOSS	5/179	0.000803174	0.0141288	7.46559	53.2068	SERPINA1;VIM;BID;DDR2;MAPK3	DSigDB	GEMCITABINE HYDROCHLORIDE BOSS	0.0141288	5	SERPINA1;VIM;BID;DDR2;MAPK3
SU11652 RBC	3/45	0.000803309	0.0141288	18.2024	129.724	PRKD2;MARK3;FGFR3	DSigDB	SU11652 RBC	0.0141288	3	PRKD2;MARK3;FGFR3
2,2',3,4,4',5,5'-HEPTACHLOROBIPHENYL CTD 00003812	3/45	0.000803309	0.0141288	18.2024	129.724	SERPINA1;APOA1;MAPK3	DSigDB	2,2',3,4,4',5,5'-HEPTACHLOROBIPHENYL CTD 00003812	0.0141288	3	SERPINA1;APOA1;MAPK3
p,p'-DDE CTD 00005754	3/45	0.000803309	0.0141288	18.2024	129.724	PDGFRA;BID;MAPK3	DSigDB	p,p'-DDE CTD 00005754	0.0141288	3	PDGFRA;BID;MAPK3
1,9-Pyrazoloanthrone CTD 00003948	5/181	0.00084427	0.014705	7.38001	52.2286	MAPK9;CXCL10;APOA1;BID;MAPK3	DSigDB	1,9-Pyrazoloanthrone CTD 00003948	0.014705	5	MAPK9;CXCL10;APOA1;BID;MAPK3
2-Nonenal, 4-hydroxy-, (2E,4R)- CTD 00001295	6/274	0.000860123	0.0147269	5.86597	41.4046	APOA1;PIN1;VIM;MARK3;DDR2;MAPK3	DSigDB	2-Nonenal, 4-hydroxy-, (2E,4R)- CTD 00001295	0.0147269	6	APOA1;PIN1;VIM;MARK3;DDR2;MAPK3
maltotriose BOSS	5/182	0.000865396	0.0147269	7.33794	51.7495	ITIH4;SERPINA1;ABO;DDR2;MAPK3	DSigDB	maltotriose BOSS	0.0147269	5	ITIH4;SERPINA1;ABO;DDR2;MAPK3
(5-methyl-3-(morpholinomethyl)-2,3-dihydro-[1,4]oxazino[2,3,4-hi]indol-6-yl)(naphthalen-1-yl)methanone CTD 00002747	2/11	0.000870149	0.0147269	56.0056	394.663	MAPK9;MAPK3	DSigDB	(5-methyl-3-(morpholinomethyl)-2,3-dihydro-[1,4]oxazino[2,3,4-hi]indol-6-yl)(naphthalen-1-yl)methanone CTD 00002747	0.0147269	2	MAPK9;MAPK3
Velcade(Bortezomib) BOSS	5/183	0.000886914	0.0148703	7.29635	51.277	MAP1LC3A;BID;ABO;DDR2;MAPK3	DSigDB	Velcade(Bortezomib) BOSS	0.0148703	5	MAP1LC3A;BID;ABO;DDR2;MAPK3
Dasatinib BOSS	4/106	0.000906572	0.0149582	10.0927	70.7078	PDGFRA;CSK;DDR2;MAPK3	DSigDB	Dasatinib BOSS	0.0149582	4	PDGFRA;CSK;DDR2;MAPK3
KW-2449 Kinome Scan	5/184	0.000908829	0.0149582	7.25522	50.8109	PDGFRA;MAPK9;FES;ULK3;FGFR3	DSigDB	KW-2449 Kinome Scan	0.0149582	5	PDGFRA;MAPK9;FES;ULK3;FGFR3
Dasatinib CTD 00004330	8/502	0.000963043	0.0157064	4.30925	29.9295	PDGFRA;CXCL10;MGP;CSK;THBS2;ANTXR1;DDR2;MAPK3	DSigDB	Dasatinib CTD 00004330	0.0157064	8	PDGFRA;CXCL10;MGP;CSK;THBS2;ANTXR1;DDR2;MAPK3
OTSSP167 MRC	4/108	0.000972042	0.0157103	9.8976	68.6509	PDGFRA;CSK;MARK3;DDR2	DSigDB	OTSSP167 MRC	0.0157103	4	PDGFRA;CSK;MARK3;DDR2
celecoxib BOSS	4/109	0.00100599	0.0159439	9.80284	67.6571	VIM;BID;DDR2;MAPK3	DSigDB	celecoxib BOSS	0.0159439	4	VIM;BID;DDR2;MAPK3
GLYCOPROTEIN BOSS	5/189	0.00102451	0.0159439	7.05628	48.5722	ITIH4;SERPINA1;SOST;DDR2;MAPK3	DSigDB	GLYCOPROTEIN BOSS	0.0159439	5	ITIH4;SERPINA1;SOST;DDR2;MAPK3
Pazopanib FDA	3/49	0.00103093	0.0159439	16.6162	114.275	PDGFRA;FGFR3;DDR2	DSigDB	Pazopanib FDA	0.0159439	3	PDGFRA;FGFR3;DDR2
Pazopanib Kinome Scan	3/49	0.00103093	0.0159439	16.6162	114.275	PDGFRA;FGFR3;DDR2	DSigDB	Pazopanib Kinome Scan	0.0159439	3	PDGFRA;FGFR3;DDR2
Dasatinib TTD 00007441	3/49	0.00103093	0.0159439	16.6162	114.275	PDGFRA;CSK;DDR2	DSigDB	Dasatinib TTD 00007441	0.0159439	3	PDGFRA;CSK;DDR2
HEXACHLOROETHANE BOSS	5/190	0.0010489	0.0160832	7.01778	48.1421	SERPINA1;APOA1;VIM;DDR2;MAPK3	DSigDB	HEXACHLOROETHANE BOSS	0.0160832	5	SERPINA1;APOA1;VIM;DDR2;MAPK3
AGN-PC-0JHFVD BOSS	5/191	0.00107372	0.0163242	6.9797	47.7176	CXCL10;VIM;ABO;DDR2;MAPK3	DSigDB	AGN-PC-0JHFVD BOSS	0.0163242	5	CXCL10;VIM;ABO;DDR2;MAPK3
1-Phosphatidyl-myo-inositol BOSS	5/192	0.00109897	0.0165381	6.94202	47.2986	MAP1LC3A;VIM;ING1;DDR2;MAPK3	DSigDB	1-Phosphatidyl-myo-inositol BOSS	0.0165381	5	MAP1LC3A;VIM;ING1;DDR2;MAPK3
iopromide HL60 UP	5/193	0.00112467	0.0165381	6.90475	46.8851	BRAP;PDGFRA;PBRM1;DNAJB12;ABO	DSigDB	iopromide HL60 UP	0.0165381	5	BRAP;PDGFRA;PBRM1;DNAJB12;ABO
cerivastatin BOSS	5/193	0.00112467	0.0165381	6.90475	46.8851	FES;APOA1;APOE;DDR2;MAPK3	DSigDB	cerivastatin BOSS	0.0165381	5	FES;APOA1;APOE;DDR2;MAPK3
Simvastatin and niacin BOSS	5/193	0.00112467	0.0165381	6.90475	46.8851	FES;APOA1;APOE;DDR2;MAPK3	DSigDB	Simvastatin and niacin BOSS	0.0165381	5	FES;APOA1;APOE;DDR2;MAPK3
PLATINUM BOSS	5/194	0.0011508	0.0167613	6.86786	46.4769	SERPINA1;MAP1LC3A;VIM;DDR2;MAPK3	DSigDB	PLATINUM BOSS	0.0167613	5	SERPINA1;MAP1LC3A;VIM;DDR2;MAPK3
Zoledronic acid BOSS	3/51	0.00115853	0.0167613	15.9223	107.644	FES;SOST;MAPK3	DSigDB	Zoledronic acid BOSS	0.0167613	3	FES;SOST;MAPK3
Healon BOSS	4/115	0.00122743	0.017266	9.27015	62.1363	VIM;HAPLN1;DDR2;MAPK3	DSigDB	Healon BOSS	0.017266	4	VIM;HAPLN1;DDR2;MAPK3
caffeine CTD 00005556	4/115	0.00122743	0.017266	9.27015	62.1363	SERPINA1;APOA1;BID;MAPK3	DSigDB	caffeine CTD 00005556	0.017266	4	SERPINA1;APOA1;BID;MAPK3
Puromycin aminonucleoside CTD 00006653	2/13	0.00122756	0.017266	45.8182	307.107	C9;APOA1	DSigDB	Puromycin aminonucleoside CTD 00006653	0.017266	2	C9;APOA1
5-Fluorouracil BOSS	5/197	0.00123191	0.017266	6.75953	45.2833	SERPINA1;ADM;VIM;DDR2;MAPK3	DSigDB	5-Fluorouracil BOSS	0.017266	5	SERPINA1;ADM;VIM;DDR2;MAPK3
Sorafenib	4/116	0.00126739	0.0176255	9.18692	61.2841	PDGFRA;MAPK9;FGFR3;DDR2	DSigDB	Sorafenib	0.0176255	4	PDGFRA;MAPK9;FGFR3;DDR2
Bosutinib	5/199	0.00128829	0.0177438	6.68916	44.5126	PDGFRA;FES;ULK3;CSK;DDR2	DSigDB	Bosutinib	0.0177438	5	PDGFRA;FES;ULK3;CSK;DDR2
O-Phospho-L-tyrosine BOSS	3/53	0.00129567	0.0177438	15.2838	101.618	ING1;DDR2;MAPK3	DSigDB	O-Phospho-L-tyrosine BOSS	0.0177438	3	ING1;DDR2;MAPK3
SKI-606 Kinome Scan	4/117	0.00130825	0.0177803	9.10516	60.4497	FES;ULK3;CSK;DDR2	DSigDB	SKI-606 Kinome Scan	0.0177803	4	FES;ULK3;CSK;DDR2
Picrotoxinum BOSS	3/54	0.0013679	0.0184513	14.9834	98.8077	FES;DDR2;MAPK3	DSigDB	Picrotoxinum BOSS	0.0184513	3	FES;DDR2;MAPK3
rosiglitazone CTD 00003139	7/411	0.00138464	0.0185377	4.56934	30.0768	COL6A2;ADM;APOE;VIM;KIAA1161;DLK1;MAPK3	DSigDB	rosiglitazone CTD 00003139	0.0185377	7	COL6A2;ADM;APOE;VIM;KIAA1161;DLK1;MAPK3
Vitamin D3 BOSS	5/203	0.00140674	0.018694	6.5527	43.0282	CXCL10;MGP;SOST;DDR2;MAPK3	DSigDB	Vitamin D3 BOSS	0.018694	5	CXCL10;MGP;SOST;DDR2;MAPK3
Phylloquinone CTD 00006555	2/14	0.00142839	0.0188422	41.9979	275.137	BID;MAPK3	DSigDB	Phylloquinone CTD 00006555	0.0188422	2	BID;MAPK3
AZ-628 LINCS	3/56	0.00151986	0.0199024	14.4165	93.5509	PDGFRA;MAPK9;CSK	DSigDB	AZ-628 LINCS	0.0199024	3	PDGFRA;MAPK9;CSK
deferoxamine CTD 00005759	4/123	0.00157298	0.0204488	8.64346	55.7916	MAPK9;MAP1LC3A;ADM;MAPK3	DSigDB	deferoxamine CTD 00005759	0.0204488	4	MAPK9;MAP1LC3A;ADM;MAPK3
Paricalcitol CTD 00003033	3/57	0.00159965	0.0206458	14.1489	91.09	MGP;APOE;SOD3	DSigDB	Paricalcitol CTD 00003033	0.0206458	3	MGP;APOE;SOD3
pd 168393 CTD 00004570	2/15	0.00164382	0.020915	38.7653	248.514	CXCL10;MAPK3	DSigDB	pd 168393 CTD 00004570	0.020915	2	CXCL10;MAPK3
3,14-Dihydroxybufa-20,22-dienolide CTD 00001062	2/15	0.00164382	0.020915	38.7653	248.514	MAPK9;MAPK3	DSigDB	3,14-Dihydroxybufa-20,22-dienolide CTD 00001062	0.020915	2	MAPK9;MAPK3
Zoledronic acid CTD 00003127	7/425	0.00167614	0.020955	4.41313	28.2055	CARS;IBSP;MAX;TNFRSF9;BID;FGFR3;MAPK3	DSigDB	Zoledronic acid CTD 00003127	0.020955	7	CARS;IBSP;MAX;TNFRSF9;BID;FGFR3;MAPK3
Puerarin CTD 00001616	3/58	0.00168201	0.020955	13.8909	88.7319	MAPK9;SOD3;MAPK3	DSigDB	Puerarin CTD 00001616	0.020955	3	MAPK9;SOD3;MAPK3
alpha-Tocopherol CTD 00007387	3/58	0.00168201	0.020955	13.8909	88.7319	MAPK9;APOA1;MAPK3	DSigDB	alpha-Tocopherol CTD 00007387	0.020955	3	MAPK9;APOA1;MAPK3
(-)-Epigallocatechin gallate BOSS	5/212	0.00170245	0.0210634	6.26494	39.9433	SERPINA1;FES;VIM;DDR2;MAPK3	DSigDB	(-)-Epigallocatechin gallate BOSS	0.0210634	5	SERPINA1;FES;VIM;DDR2;MAPK3
K-252a, Nocardiopsis sp. RBC	4/126	0.00171841	0.0211152	8.42964	53.6661	MAPK9;ULK3;PRKD2;MARK3	DSigDB	K-252a, Nocardiopsis sp. RBC	0.0211152	4	MAPK9;ULK3;PRKD2;MARK3
PARAQUAT CTD 00006471	5/213	0.00173791	0.0212096	6.2345	39.6207	MAPK9;CXCL10;TNFRSF9;BID;MAPK3	DSigDB	PARAQUAT CTD 00006471	0.0212096	5	MAPK9;CXCL10;TNFRSF9;BID;MAPK3
resveratrol CTD 00002483	15/1601	0.00175454	0.0212678	2.62711	16.6704	HHIP;APOA1;ADM;MANEA;SOD3;NPPC;MAPK9;CXCL10;COL2A1;MGP;HDGF;APOE;VIM;BID;MAPK3	DSigDB	resveratrol CTD 00002483	0.0212678	15	HHIP;APOA1;ADM;MANEA;SOD3;NPPC;MAPK9;CXCL10;COL2A1;MGP;HDGF;APOE;VIM;BID;MAPK3
alpha-GalNAc BOSS	4/128	0.00182039	0.0219179	8.29284	52.3171	ITIH4;VIM;ABO;DDR2	DSigDB	alpha-GalNAc BOSS	0.0219179	4	ITIH4;VIM;ABO;DDR2
POTASSIUM DICHROMATE CTD 00006598	8/556	0.00184036	0.0220107	3.87381	24.3965	HEXIM1;LGALS3;ITIH3;MXRA8;ADM;FURIN;CSK;MAPK3	DSigDB	POTASSIUM DICHROMATE CTD 00006598	0.0220107	8	HEXIM1;LGALS3;ITIH3;MXRA8;ADM;FURIN;CSK;MAPK3
Arsenenous acid CTD 00000922	13/1283	0.00185405	0.0220276	2.80728	17.6589	USP8;HHIP;MAPK9;CXCL10;DDAH1;COL6A2;OGN;ULK3;VIM;BID;FGFR4;MARK3;MAPK3	DSigDB	Arsenenous acid CTD 00000922	0.0220276	13	USP8;HHIP;MAPK9;CXCL10;DDAH1;COL6A2;OGN;ULK3;VIM;BID;FGFR4;MARK3;MAPK3
Dracorhodin CTD 00002504	2/16	0.00187373	0.0221149	35.9946	226.04	MAPK9;MAPK3	DSigDB	Dracorhodin CTD 00002504	0.0221149	2	MAPK9;MAPK3
1-Methyl-3-nitro-1-nitrosoguanidine CTD 00006318	4/132	0.00203681	0.0235862	8.03206	49.7696	MAPK9;MAX;FES;VIM	DSigDB	1-Methyl-3-nitro-1-nitrosoguanidine CTD 00006318	0.0235862	4	MAPK9;MAX;FES;VIM
DL-Methamphetamine BOSS	3/62	0.00203782	0.0235862	12.9465	80.2151	ITIH4;DDR2;MAPK3	DSigDB	DL-Methamphetamine BOSS	0.0235862	3	ITIH4;DDR2;MAPK3
Chromium(III) oxide CTD 00001091	3/62	0.00203782	0.0235862	12.9465	80.2151	MAPK9;COL6A2;VIM	DSigDB	Chromium(III) oxide CTD 00001091	0.0235862	3	MAPK9;COL6A2;VIM
tacrolimus BOSS	4/133	0.00209358	0.0239228	7.96939	49.1622	BID;ABO;DDR2;MAPK3	DSigDB	tacrolimus BOSS	0.0239228	4	BID;ABO;DDR2;MAPK3
ACRYLAMIDE BOSS	4/133	0.00209358	0.0239228	7.96939	49.1622	SERPINA1;VIM;ABO;DDR2	DSigDB	ACRYLAMIDE BOSS	0.0239228	4	SERPINA1;VIM;ABO;DDR2
EINECS 250-892-2 CTD 00001193	5/223	0.00212309	0.0241065	5.9455	36.5938	APOA1;ADM;BID;FGFR4;MAPK3	DSigDB	EINECS 250-892-2 CTD 00001193	0.0241065	5	APOA1;ADM;BID;FGFR4;MAPK3
JNK-9L LINCS	3/64	0.00223196	0.0250258	12.5208	76.438	PDGFRA;MAPK9;ULK3	DSigDB	JNK-9L LINCS	0.0250258	3	PDGFRA;MAPK9;ULK3
enoxaparin CTD 00006081	3/64	0.00223196	0.0250258	12.5208	76.438	PDGFRA;FGFR4;MAPK3	DSigDB	enoxaparin CTD 00006081	0.0250258	3	PDGFRA;FGFR4;MAPK3
ARSENIC CTD 00005442	10/853	0.00229091	0.0255273	3.18714	19.374	PDGFRA;MAPK9;PTPN9;ADM;BTN3A3;PRKD2;APOE;BID;DLK1;MAPK3	DSigDB	ARSENIC CTD 00005442	0.0255273	10	PDGFRA;MAPK9;PTPN9;ADM;BTN3A3;PRKD2;APOE;BID;DLK1;MAPK3
h-89 CTD 00002586	3/66	0.0024372	0.0268242	12.1221	72.9375	APOA1;APOE;MAPK3	DSigDB	h-89 CTD 00002586	0.0268242	3	APOA1;APOE;MAPK3
SANGUINARINE CTD 00000244	3/66	0.0024372	0.0268242	12.1221	72.9375	MAPK9;BID;MAPK3	DSigDB	SANGUINARINE CTD 00000244	0.0268242	3	MAPK9;BID;MAPK3
ACROLEIN CTD 00005313	4/139	0.00245733	0.0268808	7.61289	45.7434	APOA1;APOE;VIM;MAPK3	DSigDB	ACROLEIN CTD 00005313	0.0268808	4	APOA1;APOE;VIM;MAPK3
estradiol CTD 00005920	29/4336	0.00249568	0.0271348	2.02152	12.1154	SERPINA1;MAX;ADM;PTPRJ;THBS2;ANTXR1;MANEA;HAPLN1;EHBP1;ART4;COMP;LGALS3;NPPC;MAPK9;IBSP;BID;MARK3;MAPK3;NTNG1;TNFRSF9;DLK1;ARL4D;CXCL10;DDAH1;COL6A2;MGP;HDGF;VIM;FGFR3	DSigDB	estradiol CTD 00005920	0.0271348	29	SERPINA1;MAX;ADM;PTPRJ;THBS2;ANTXR1;MANEA;HAPLN1;EHBP1;ART4;COMP;LGALS3;NPPC;MAPK9;IBSP;BID;MARK3;MAPK3;NTNG1;TNFRSF9;DLK1;ARL4D;CXCL10;DDAH1;COL6A2;MGP;HDGF;VIM;FGFR3
staurosporine BOSS	3/67	0.00254406	0.0274942	11.9321	71.2822	MAP1LC3A;DDR2;MAPK3	DSigDB	staurosporine BOSS	0.0274942	3	MAP1LC3A;DDR2;MAPK3
Bosutinib FDA	4/141	0.00258765	0.0277979	7.501	44.6835	FES;ULK3;CSK;DDR2	DSigDB	Bosutinib FDA	0.0277979	4	FES;ULK3;CSK;DDR2
docetaxel BOSS	4/142	0.00265456	0.0283469	7.44626	44.1673	SERPINA1;VIM;DDR2;MAPK3	DSigDB	docetaxel BOSS	0.0283469	4	SERPINA1;VIM;DDR2;MAPK3
atorvastatin BOSS	4/143	0.00272265	0.028902	7.39232	43.6602	APOA1;APOE;DDR2;MAPK3	DSigDB	atorvastatin BOSS	0.028902	4	APOA1;APOE;DDR2;MAPK3
cytarabine CTD 00005743	8/594	0.00277013	0.0292331	3.6155	21.2912	NTNG1;SERPINA1;COL6A2;MGP;BID;HAPLN1;DDR2;ART4	DSigDB	cytarabine CTD 00005743	0.0292331	8	NTNG1;SERPINA1;COL6A2;MGP;BID;HAPLN1;DDR2;ART4
GSK1007102B GSK	2/20	0.00293575	0.0300957	27.9902	163.205	PDGFRA;MARK3	DSigDB	GSK1007102B GSK	0.0300957	2	PDGFRA;MARK3
WZ-7043 LINCS	2/20	0.00293575	0.0300957	27.9902	163.205	FGFR4;FGFR3	DSigDB	WZ-7043 LINCS	0.0300957	2	FGFR4;FGFR3
AB-1010 Kinome Scan	2/20	0.00293575	0.0300957	27.9902	163.205	PDGFRA;DDR2	DSigDB	AB-1010 Kinome Scan	0.0300957	2	PDGFRA;DDR2
HYPOCHLOROUS ACID CTD 00006135	2/20	0.00293575	0.0300957	27.9902	163.205	MAPK9;MAPK3	DSigDB	HYPOCHLOROUS ACID CTD 00006135	0.0300957	2	MAPK9;MAPK3
NVP-BEZ235 CTD 00004861	2/20	0.00293575	0.0300957	27.9902	163.205	MAP1LC3A;MAPK3	DSigDB	NVP-BEZ235 CTD 00004861	0.0300957	2	MAP1LC3A;MAPK3
PHOSPHINE CTD 00006547	3/71	0.0030003	0.0305826	11.2279	65.2236	MGP;APOE;SOD3	DSigDB	PHOSPHINE CTD 00006547	0.0305826	3	MGP;APOE;SOD3
GW559768X GSK	2/21	0.00323628	0.0323524	26.5157	152.023	PDGFRA;CSK	DSigDB	GW559768X GSK	0.0323524	2	PDGFRA;CSK
Polydatin CTD 00002437	2/21	0.00323628	0.0323524	26.5157	152.023	CXCL10;MAPK3	DSigDB	Polydatin CTD 00002437	0.0323524	2	CXCL10;MAPK3
Dihydrocapsaicin CTD 00000675	2/21	0.00323628	0.0323524	26.5157	152.023	MAP1LC3A;MAPK3	DSigDB	Dihydrocapsaicin CTD 00000675	0.0323524	2	MAP1LC3A;MAPK3
nimesulide CTD 00000666	3/73	0.00324606	0.0323524	10.906	62.495	MAPK9;BID;MAPK3	DSigDB	nimesulide CTD 00000666	0.0323524	3	MAPK9;BID;MAPK3
ns-398 CTD 00002958	3/74	0.00337344	0.0334362	10.7519	61.1979	MAPK9;CXCL10;MAPK3	DSigDB	ns-398 CTD 00002958	0.0334362	3	MAPK9;CXCL10;MAPK3
Phorbol 12-myristate 13-acetate CTD 00006852	7/483	0.00342543	0.033765	3.86387	21.9334	MAPK9;IBSP;TNFRSF9;PIN1;VIM;DLK1;MAPK3	DSigDB	Phorbol 12-myristate 13-acetate CTD 00006852	0.033765	7	MAPK9;IBSP;TNFRSF9;PIN1;VIM;DLK1;MAPK3
Dovitinib RBC	2/22	0.00355059	0.0346183	25.1886	142.08	PDGFRA;FGFR3	DSigDB	Dovitinib RBC	0.0346183	2	PDGFRA;FGFR3
Garcinol CTD 00002324	2/22	0.00355059	0.0346183	25.1886	142.08	BID;MAPK3	DSigDB	Garcinol CTD 00002324	0.0346183	2	BID;MAPK3
MERCURY CTD 00006274	6/364	0.00359763	0.0348873	4.37117	24.5987	ITIH4;ITIH3;ADM;FURIN;APOE;ITIH1	DSigDB	MERCURY CTD 00006274	0.0348873	6	ITIH4;ITIH3;ADM;FURIN;APOE;ITIH1
epoprostenol BOSS	3/76	0.00363728	0.0350822	10.4563	58.7278	ADM;DDR2;MAPK3	DSigDB	epoprostenol BOSS	0.0350822	3	ADM;DDR2;MAPK3
AZD5438 LINCS	4/156	0.00371972	0.0356855	6.75564	37.7918	MAPK9;ULK3;PRKD2;DDR2	DSigDB	AZD5438 LINCS	0.0356855	4	MAPK9;ULK3;PRKD2;DDR2
citrinin CTD 00005677	2/23	0.00387856	0.0365598	23.9879	133.188	MAPK9;MAPK3	DSigDB	citrinin CTD 00005677	0.0365598	2	MAPK9;MAPK3
U-73122 CTD 00002498	2/23	0.00387856	0.0365598	23.9879	133.188	APOA1;MAPK3	DSigDB	U-73122 CTD 00002498	0.0365598	2	APOA1;MAPK3
lonidamine CTD 00000839	2/23	0.00387856	0.0365598	23.9879	133.188	BID;MAPK3	DSigDB	lonidamine CTD 00000839	0.0365598	2	BID;MAPK3
PHOSPHINE BOSS	4/158	0.00389237	0.0365598	6.66723	36.9947	MGP;SOST;DDR2;MAPK3	DSigDB	PHOSPHINE BOSS	0.0365598	4	MGP;SOST;DDR2;MAPK3
temozolomide BOSS	3/79	0.00405613	0.0378356	10.042	55.3066	VIM;DDR2;MAPK3	DSigDB	temozolomide BOSS	0.0378356	3	VIM;DDR2;MAPK3
Sorafenib tosylate BOSS	4/160	0.00407038	0.0378356	6.58109	36.2224	PDGFRA;BID;DDR2;MAPK3	DSigDB	Sorafenib tosylate BOSS	0.0378356	4	PDGFRA;BID;DDR2;MAPK3
Kinome 3629 Roche	3/80	0.00420198	0.0385759	9.91109	54.2354	PDGFRA;PRKD2;MARK3	DSigDB	Kinome 3629 Roche	0.0385759	3	PDGFRA;PRKD2;MARK3
isotretinoin PC3 UP	2/24	0.00422009	0.0385759	22.8964	125.195	APOE;DLK1	DSigDB	isotretinoin PC3 UP	0.0385759	2	APOE;DLK1
luteolin MCF7 DOWN	2/24	0.00422009	0.0385759	22.8964	125.195	HEXIM1;FGFR3	DSigDB	luteolin MCF7 DOWN	0.0385759	2	HEXIM1;FGFR3
liothyronine CTD 00006943	4/162	0.00425383	0.0385759	6.49712	35.4739	PCSK1;BTN2A1;TNFRSF9;MAPK3	DSigDB	liothyronine CTD 00006943	0.0385759	4	PCSK1;BTN2A1;TNFRSF9;MAPK3
(-)-Epigallocatechin gallate CTD 00002033	17/2114	0.00425754	0.0385759	2.2575	12.3238	HEXIM1;PBRM1;TNFRSF9;ADM;PTPRJ;BTN3A3;MANEA;SOD3;EHBP1;ART4;MAPK9;CXCL10;MYO6;ULK3;APOE;BID;MAPK3	DSigDB	(-)-Epigallocatechin gallate CTD 00002033	0.0385759	17	HEXIM1;PBRM1;TNFRSF9;ADM;PTPRJ;BTN3A3;MANEA;SOD3;EHBP1;ART4;MAPK9;CXCL10;MYO6;ULK3;APOE;BID;MAPK3
alimemazine HL60 UP	3/81	0.00435099	0.0390284	9.78353	53.1965	PBRM1;DNAJB12;ABO	DSigDB	alimemazine HL60 UP	0.0390284	3	PBRM1;DNAJB12;ABO
trans-Lutein BOSS	3/81	0.00435099	0.0390284	9.78353	53.1965	SERPINA1;FES;MAPK3	DSigDB	trans-Lutein BOSS	0.0390284	3	SERPINA1;FES;MAPK3
Dasatinib Kinome Scan	3/82	0.00450317	0.039084	9.6592	52.1884	PDGFRA;CSK;DDR2	DSigDB	Dasatinib Kinome Scan	0.039084	3	PDGFRA;CSK;DDR2
Dasatinib FDA	3/82	0.00450317	0.039084	9.6592	52.1884	PDGFRA;CSK;DDR2	DSigDB	Dasatinib FDA	0.039084	3	PDGFRA;CSK;DDR2
picrotoxinin PC3 UP	5/266	0.00451452	0.039084	4.95513	26.76	PBRM1;COL2A1;DNAJB12;BTN3A3;ABO	DSigDB	picrotoxinin PC3 UP	0.039084	5	PBRM1;COL2A1;DNAJB12;BTN3A3;ABO
GW768505A GSK	2/25	0.00457505	0.039084	21.8998	117.977	PDGFRA;DDR2	DSigDB	GW768505A GSK	0.039084	2	PDGFRA;DDR2
ALW-II-49-7 LINCS	2/25	0.00457505	0.039084	21.8998	117.977	PDGFRA;DDR2	DSigDB	ALW-II-49-7 LINCS	0.039084	2	PDGFRA;DDR2
Vemurafenib BOSS	2/25	0.00457505	0.039084	21.8998	117.977	MAPK3;DDR2	DSigDB	Vemurafenib BOSS	0.039084	2	MAPK3;DDR2
ALENDRONATE SODIUM BOSS	2/25	0.00457505	0.039084	21.8998	117.977	FES;SOST	DSigDB	ALENDRONATE SODIUM BOSS	0.039084	2	FES;SOST
TAUROCHOLIC ACID CTD 00006831	2/25	0.00457505	0.039084	21.8998	117.977	APOA1;MAPK3	DSigDB	TAUROCHOLIC ACID CTD 00006831	0.039084	2	APOA1;MAPK3
mebendazole CTD 00006249	2/25	0.00457505	0.039084	21.8998	117.977	MAPK9;MAPK3	DSigDB	mebendazole CTD 00006249	0.039084	2	MAPK9;MAPK3
MAGNESIUM CTD 00006230	2/25	0.00457505	0.039084	21.8998	117.977	IBSP;ITIH1	DSigDB	MAGNESIUM CTD 00006230	0.039084	2	IBSP;ITIH1
Palbociclib FDA	3/83	0.00465855	0.0392368	9.53798	51.2099	MAPK9;PRKD2;MARK3	DSigDB	Palbociclib FDA	0.0392368	3	MAPK9;PRKD2;MARK3
PD0332991 LINCS	3/83	0.00465855	0.0392368	9.53798	51.2099	MAPK9;PRKD2;MARK3	DSigDB	PD0332991 LINCS	0.0392368	3	MAPK9;PRKD2;MARK3
Pentadecane BOSS	3/83	0.00465855	0.0392368	9.53798	51.2099	FES;DDR2;MAPK3	DSigDB	Pentadecane BOSS	0.0392368	3	FES;DDR2;MAPK3
172889-27-9 BOSS	3/84	0.00481714	0.040383	9.41975	50.2598	CSK;DDR2;MAPK3	DSigDB	172889-27-9 BOSS	0.040383	3	CSK;DDR2;MAPK3
meclofenoxate HL60 UP	6/387	0.00484156	0.0403989	4.10247	21.8683	BRAP;PBRM1;DNAJB12;THBS2;HAPLN1;ABO	DSigDB	meclofenoxate HL60 UP	0.0403989	6	BRAP;PBRM1;DNAJB12;THBS2;HAPLN1;ABO
metoprolol BOSS	2/26	0.00494334	0.0406805	20.9863	111.431	MAPK3;DDR2	DSigDB	metoprolol BOSS	0.0406805	2	MAPK3;DDR2
Rhodamine 123 BOSS	2/26	0.00494334	0.0406805	20.9863	111.431	MAPK3;DDR2	DSigDB	Rhodamine 123 BOSS	0.0406805	2	MAPK3;DDR2
Mangostin CTD 00001026	2/26	0.00494334	0.0406805	20.9863	111.431	BID;MAPK3	DSigDB	Mangostin CTD 00001026	0.0406805	2	BID;MAPK3
67526-95-8 CTD 00007263	10/953	0.00503664	0.0412591	2.83423	14.9959	NTNG1;PDGFRA;SERPINA1;DDAH1;MAX;ADM;HDGF;BID;DLK1;MAPK3	DSigDB	67526-95-8 CTD 00007263	0.0412591	10	NTNG1;PDGFRA;SERPINA1;DDAH1;MAX;ADM;HDGF;BID;DLK1;MAPK3
Vincristine sulfate BOSS	3/86	0.00514404	0.0416065	9.19184	48.4403	ADM;VIM;DDR2	DSigDB	Vincristine sulfate BOSS	0.0416065	3	ADM;VIM;DDR2
NADP(+) BOSS	3/86	0.00514404	0.0416065	9.19184	48.4403	ING1;DDR2;MAPK3	DSigDB	NADP(+) BOSS	0.0416065	3	ING1;DDR2;MAPK3
cefoxitin HL60 UP	4/171	0.00514863	0.0416065	6.14418	32.3738	BRAP;PBRM1;DNAJB12;ABO	DSigDB	cefoxitin HL60 UP	0.0416065	4	BRAP;PBRM1;DNAJB12;ABO
VX-680/MK-0457 Kinome Scan	3/87	0.00531238	0.0422009	9.08196	47.5687	ULK3;FGFR3;DDR2	DSigDB	VX-680/MK-0457 Kinome Scan	0.0422009	3	ULK3;FGFR3;DDR2
Caspan CTD 00000180	9/808	0.00531864	0.0422009	2.99124	15.6637	LGALS3;SERPINA1;DDAH1;APOA1;ADM;APOE;ANTXR1;FGFR3;HAPLN1	DSigDB	Caspan CTD 00000180	0.0422009	9	LGALS3;SERPINA1;DDAH1;APOA1;ADM;APOE;ANTXR1;FGFR3;HAPLN1
Bosutinib MRC	2/27	0.00532485	0.0422009	20.1458	105.471	CSK;DDR2	DSigDB	Bosutinib MRC	0.0422009	2	CSK;DDR2
Decitabine CTD 00000750	15/1800	0.00535803	0.0422009	2.30889	12.0735	PCSK1;PDGFRA;SERPINA1;HHIP;ADM;ING1;DLK1;LGALS3;ARL4D;CXCL10;MAP1LC3A;PTPN9;VIM;BID;MAPK3	DSigDB	Decitabine CTD 00000750	0.0422009	15	PCSK1;PDGFRA;SERPINA1;HHIP;ADM;ING1;DLK1;LGALS3;ARL4D;CXCL10;MAP1LC3A;PTPN9;VIM;BID;MAPK3
sulfaguanidine PC3 UP	9/809	0.00536101	0.0422009	2.98734	15.6196	COMP;BRAP;PBRM1;IBSP;TNFRSF9;DNAJB12;BTN3A3;APOE;ABO	DSigDB	sulfaguanidine PC3 UP	0.0422009	9	COMP;BRAP;PBRM1;IBSP;TNFRSF9;DNAJB12;BTN3A3;APOE;ABO
L-aspartic acid BOSS	4/173	0.00536332	0.0422009	6.07085	31.7395	ITIH4;SERPINA1;DDR2;MAPK3	DSigDB	L-aspartic acid BOSS	0.0422009	4	ITIH4;SERPINA1;DDR2;MAPK3
GNF-Pf-4325 CTD 00005408	3/88	0.005484	0.042962	8.97466	46.7214	MAPK9;BID;MAPK3	DSigDB	GNF-Pf-4325 CTD 00005408	0.042962	3	MAPK9;BID;MAPK3
etretinate BOSS	3/89	0.00565893	0.0441397	8.86986	45.8973	VIM;DDR2;MAPK3	DSigDB	etretinate BOSS	0.0441397	3	VIM;DDR2;MAPK3
ALW-II-38-3 LINCS	2/28	0.00571947	0.0442272	19.37	100.024	PDGFRA;DDR2	DSigDB	ALW-II-38-3 LINCS	0.0442272	2	PDGFRA;DDR2
MANEB CTD 00006239	2/28	0.00571947	0.0442272	19.37	100.024	PTPN9;MAPK3	DSigDB	MANEB CTD 00006239	0.0442272	2	PTPN9;MAPK3
Heparitin BOSS	3/90	0.00583718	0.0447517	8.76746	45.0955	ITIH4;DDR2;MAPK3	DSigDB	Heparitin BOSS	0.0447517	3	ITIH4;DDR2;MAPK3
Chlorophenothane CTD 00005755	3/90	0.00583718	0.0447517	8.76746	45.0955	MAPK9;VIM;MAPK3	DSigDB	Chlorophenothane CTD 00005755	0.0447517	3	MAPK9;VIM;MAPK3
arsenite CTD 00000779	12/1300	0.00592282	0.0450485	2.51566	12.9027	PCSK1;NPPC;PDGFRA;MAPK9;COL2A1;SUSD2;TNFRSF9;PTPRJ;VIM;THBS2;SOD3;MAPK3	DSigDB	arsenite CTD 00000779	0.0450485	12	PCSK1;NPPC;PDGFRA;MAPK9;COL2A1;SUSD2;TNFRSF9;PTPRJ;VIM;THBS2;SOD3;MAPK3
CALCIUM CTD 00005559	4/178	0.00592611	0.0450485	5.89491	30.2314	MGP;ADM;ITIH1;MAPK3	DSigDB	CALCIUM CTD 00005559	0.0450485	4	MGP;ADM;ITIH1;MAPK3
dUTP BOSS	4/179	0.00604321	0.0456099	5.86093	29.9424	MAP1LC3A;VIM;DDR2;MAPK3	DSigDB	dUTP BOSS	0.0456099	4	MAP1LC3A;VIM;DDR2;MAPK3
Kinome 635 Roche	2/29	0.00612708	0.0456099	18.6517	95.0309	PDGFRA;MARK3	DSigDB	Kinome 635 Roche	0.0456099	2	PDGFRA;MARK3
XMD8-85 LINCS	2/29	0.00612708	0.0456099	18.6517	95.0309	PRKD2;FGFR4	DSigDB	XMD8-85 LINCS	0.0456099	2	PRKD2;FGFR4
NG-25 MRC	2/29	0.00612708	0.0456099	18.6517	95.0309	MAPK9;CSK	DSigDB	NG-25 MRC	0.0456099	2	MAPK9;CSK
mefloquine HL60 UP	2/29	0.00612708	0.0456099	18.6517	95.0309	LGALS3;CXCL10	DSigDB	mefloquine HL60 UP	0.0456099	2	LGALS3;CXCL10
quercetin CTD 00006679	22/3158	0.006195	0.0457057	1.99556	10.1454	HEXIM2;PBRM1;ITIH3;ADM;ITIH1;THBS2;MANEA;PRKAB1;EHBP1;ART4;LGALS3;ARL4D;MAPK9;CXCL10;COL2A1;MYO6;PIN1;APOE;BID;FGFR4;FGFR3;MAPK3	DSigDB	quercetin CTD 00006679	0.0457057	22	HEXIM2;PBRM1;ITIH3;ADM;ITIH1;THBS2;MANEA;PRKAB1;EHBP1;ART4;LGALS3;ARL4D;MAPK9;CXCL10;COL2A1;MYO6;PIN1;APOE;BID;FGFR4;FGFR3;MAPK3
ellipticine CTD 00001632	3/92	0.00620371	0.0457057	8.56958	43.5558	MAP1LC3A;BID;MAPK3	DSigDB	ellipticine CTD 00001632	0.0457057	3	MAP1LC3A;BID;MAPK3
Tetradioxin CTD 00006848	25/3768	0.00625884	0.0457057	1.92932	9.78889	SERPINA1;ADM;PTPRJ;ITIH1;ANTXR1;MANEA;ART4;COMP;LGALS3;CSK;APOE;MAPK3;PBRM1;TNFRSF9;PRKAB1;SOD3;DLK1;ARL4D;CXCL10;COL2A1;DDAH1;FES;MGP;MXRA8;VIM	DSigDB	Tetradioxin CTD 00006848	0.0457057	25	SERPINA1;ADM;PTPRJ;ITIH1;ANTXR1;MANEA;ART4;COMP;LGALS3;CSK;APOE;MAPK3;PBRM1;TNFRSF9;PRKAB1;SOD3;DLK1;ARL4D;CXCL10;COL2A1;DDAH1;FES;MGP;MXRA8;VIM
folic acid BOSS	4/181	0.00628201	0.0457057	5.79412	29.3765	SERPINA1;APOE;DDR2;MAPK3	DSigDB	folic acid BOSS	0.0457057	4	SERPINA1;APOE;DDR2;MAPK3
KIN001-111/A770041 LINCS	3/93	0.00639202	0.0457057	8.47393	42.8163	PDGFRA;FES;CSK	DSigDB	KIN001-111/A770041 LINCS	0.0457057	3	PDGFRA;FES;CSK
Sunitinib BOSS	3/93	0.00639202	0.0457057	8.47393	42.8163	PDGFRA;DDR2;MAPK3	DSigDB	Sunitinib BOSS	0.0457057	3	PDGFRA;DDR2;MAPK3
clomipramine PC3 UP	4/182	0.00640373	0.0457057	5.76127	29.0995	BRAP;PBRM1;BTN3A3;ABO	DSigDB	clomipramine PC3 UP	0.0457057	4	BRAP;PBRM1;BTN3A3;ABO
L-leucine BOSS	4/182	0.00640373	0.0457057	5.76127	29.0995	MAP1LC3A;ING1;DDR2;MAPK3	DSigDB	L-leucine BOSS	0.0457057	4	MAP1LC3A;ING1;DDR2;MAPK3
PROPIDIUM BOSS	4/182	0.00640373	0.0457057	5.76127	29.0995	MAP1LC3A;VIM;DDR2;MAPK3	DSigDB	PROPIDIUM BOSS	0.0457057	4	MAP1LC3A;VIM;DDR2;MAPK3
metronidazole PC3 UP	12/1316	0.00651353	0.0457057	2.48266	12.4974	SERPINA1;IBSP;C9;SPOCK2;TNFRSF9;APOA1;APOE;FGFR4;MANEA;FGFR3;ABO;DLK1	DSigDB	metronidazole PC3 UP	0.0457057	12	SERPINA1;IBSP;C9;SPOCK2;TNFRSF9;APOA1;APOE;FGFR4;MANEA;FGFR3;ABO;DLK1
colforsin MCF7 DOWN	2/30	0.00654758	0.0457057	17.9846	90.4386	HEXIM1;FGFR3	DSigDB	colforsin MCF7 DOWN	0.0457057	2	HEXIM1;FGFR3
Escitalopram oxalate BOSS	2/30	0.00654758	0.0457057	17.9846	90.4386	MAPK3;DDR2	DSigDB	Escitalopram oxalate BOSS	0.0457057	2	MAPK3;DDR2
monocrotaline BOSS	2/30	0.00654758	0.0457057	17.9846	90.4386	MAPK3;DDR2	DSigDB	monocrotaline BOSS	0.0457057	2	MAPK3;DDR2
imipramine BOSS	2/30	0.00654758	0.0457057	17.9846	90.4386	MAPK3;DDR2	DSigDB	imipramine BOSS	0.0457057	2	MAPK3;DDR2
7-Hydroxystaurosporine CTD 00002331	2/30	0.00654758	0.0457057	17.9846	90.4386	BID;MAPK3	DSigDB	7-Hydroxystaurosporine CTD 00002331	0.0457057	2	BID;MAPK3
PI-103 CTD 00004750	2/30	0.00654758	0.0457057	17.9846	90.4386	BID;MAPK3	DSigDB	PI-103 CTD 00004750	0.0457057	2	BID;MAPK3
pyrithyldione HL60 UP	6/414	0.00667708	0.046429	3.82569	19.1631	BRAP;PDGFRA;LRRC37A2;PBRM1;DNAJB12;ABO	DSigDB	pyrithyldione HL60 UP	0.046429	6	BRAP;PDGFRA;LRRC37A2;PBRM1;DNAJB12;ABO
Ethylparaben BOSS	4/186	0.00690629	0.0476317	5.63351	28.0285	SERPINA1;SOD3;DDR2;MAPK3	DSigDB	Ethylparaben BOSS	0.0476317	4	SERPINA1;SOD3;DDR2;MAPK3
thapsigargin BOSS	3/96	0.00697732	0.0476317	8.19934	40.7105	MAP1LC3A;DDR2;MAPK3	DSigDB	thapsigargin BOSS	0.0476317	3	MAP1LC3A;DDR2;MAPK3
patulin CTD 00006474	2/31	0.00698086	0.0476317	17.3636	86.203	BID;MAPK3	DSigDB	patulin CTD 00006474	0.0476317	2	BID;MAPK3
Microcystin LR CTD 00002422	2/31	0.00698086	0.0476317	17.3636	86.203	VIM;MAPK3	DSigDB	Microcystin LR CTD 00002422	0.0476317	2	VIM;MAPK3
Imatinib mesylate BOSS	4/187	0.0070359	0.0476317	5.60244	27.7698	PDGFRA;VIM;DDR2;MAPK3	DSigDB	Imatinib mesylate BOSS	0.0476317	4	PDGFRA;VIM;DDR2;MAPK3
Quercetin dihydrate BOSS	4/187	0.0070359	0.0476317	5.60244	27.7698	SERPINA1;VIM;DDR2;MAPK3	DSigDB	Quercetin dihydrate BOSS	0.0476317	4	SERPINA1;VIM;DDR2;MAPK3
Hydrogen BOSS	4/187	0.0070359	0.0476317	5.60244	27.7698	ITIH4;FES;DDR2;MAPK3	DSigDB	Hydrogen BOSS	0.0476317	4	ITIH4;FES;DDR2;MAPK3
Gefitinib BOSS	3/97	0.00717926	0.0484195	8.1117	40.0439	VIM;DDR2;MAPK3	DSigDB	Gefitinib BOSS	0.0484195	3	VIM;DDR2;MAPK3
dexamethasone CTD 00005779	6/421	0.00722593	0.0485518	3.75981	18.5361	LGALS3;SERPINA1;COL2A1;ADM;SOST;MAPK3	DSigDB	dexamethasone CTD 00005779	0.0485518	6	LGALS3;SERPINA1;COL2A1;ADM;SOST;MAPK3
metformin BOSS	4/189	0.00729991	0.0486842	5.54131	27.2627	BID;PRKAB1;DDR2;MAPK3	DSigDB	metformin BOSS	0.0486842	4	BID;PRKAB1;DDR2;MAPK3
Superoxide BOSS	4/189	0.00729991	0.0486842	5.54131	27.2627	ING1;SOD3;DDR2;MAPK3	DSigDB	Superoxide BOSS	0.0486842	4	ING1;SOD3;DDR2;MAPK3
Fulvestrant BOSS	2/32	0.00742681	0.0490339	16.784	82.2861	MAPK3;DDR2	DSigDB	Fulvestrant BOSS	0.0490339	2	MAPK3;DDR2
cholesterol BOSS	4/190	0.00743434	0.0490339	5.51124	27.0141	APOA1;APOE;DDR2;MAPK3	DSigDB	cholesterol BOSS	0.0490339	4	APOA1;APOE;DDR2;MAPK3
ciglitazone CTD 00001835	4/190	0.00743434	0.0490339	5.51124	27.0141	LGALS3;ITIH3;BID;MAPK3	DSigDB	ciglitazone CTD 00001835	0.0490339	4	LGALS3;ITIH3;BID;MAPK3
zuclopenthixol PC3 UP	5/301	0.00754267	0.0495661	4.36144	21.3152	COMP;PBRM1;DNAJB12;BTN3A3;ABO	DSigDB	zuclopenthixol PC3 UP	0.0495661	5	COMP;PBRM1;DNAJB12;BTN3A3;ABO
phenoxybenzamine MCF7 UP	4/191	0.0075704	0.0495668	5.48149	26.7689	BRAP;BTN2A1;ADM;PRKAB1	DSigDB	phenoxybenzamine MCF7 UP	0.0495668	4	BRAP;BTN2A1;ADM;PRKAB1
cyclosporin A BOSS	4/192	0.00770809	0.0501026	5.45206	26.5269	VIM;ABO;DDR2;MAPK3	DSigDB	cyclosporin A BOSS	0.0501026	4	VIM;ABO;DDR2;MAPK3
Isoguanine BOSS	4/192	0.00770809	0.0501026	5.45206	26.5269	ITIH4;CXCL10;VIM;DDR2	DSigDB	Isoguanine BOSS	0.0501026	4	ITIH4;CXCL10;VIM;DDR2
Angiotensin II, human BOSS	4/193	0.00784742	0.0503426	5.42294	26.2881	FES;ADM;DDR2;MAPK3	DSigDB	Angiotensin II, human BOSS	0.0503426	4	FES;ADM;DDR2;MAPK3
doxazosin HL60 DOWN	2/33	0.00788532	0.0503426	16.2417	78.6547	PBRM1;DNAJB12	DSigDB	doxazosin HL60 DOWN	0.0503426	2	PBRM1;DNAJB12
Amitriptyline hydrochloride BOSS	2/33	0.00788532	0.0503426	16.2417	78.6547	MAPK3;DDR2	DSigDB	Amitriptyline hydrochloride BOSS	0.0503426	2	MAPK3;DDR2
phenylephrine CTD 00006521	2/33	0.00788532	0.0503426	16.2417	78.6547	ADM;MAPK3	DSigDB	phenylephrine CTD 00006521	0.0503426	2	ADM;MAPK3
Pemetrexed CTD 00003054	2/33	0.00788532	0.0503426	16.2417	78.6547	TNFRSF9;BID	DSigDB	Pemetrexed CTD 00003054	0.0503426	2	TNFRSF9;BID
K252a MRC	3/101	0.00802158	0.0510309	7.77904	37.5387	MAPK9;MARK3;MAPK3	DSigDB	K252a MRC	0.0510309	3	MAPK9;MARK3;MAPK3
UNII-CXY7B3Q98Z BOSS	4/195	0.00813104	0.0515445	5.36561	25.8197	SOST;VIM;DDR2;MAPK3	DSigDB	UNII-CXY7B3Q98Z BOSS	0.0515445	4	SOST;VIM;DDR2;MAPK3
MANGANESE CHLORIDE CTD 00001187	4/196	0.00827535	0.0518726	5.33739	25.59	MAPK9;ADM;ITIH1;MAPK3	DSigDB	MANGANESE CHLORIDE CTD 00001187	0.0518726	4	MAPK9;ADM;ITIH1;MAPK3
Inositol 1,4,5-triphosphate BOSS	2/34	0.00835629	0.0518726	15.7334	75.2802	MAPK3;DDR2	DSigDB	Inositol 1,4,5-triphosphate BOSS	0.0518726	2	MAPK3;DDR2
L-citrulline BOSS	2/34	0.00835629	0.0518726	15.7334	75.2802	VIM;DDR2	DSigDB	L-citrulline BOSS	0.0518726	2	VIM;DDR2
amoxicillin BOSS	2/34	0.00835629	0.0518726	15.7334	75.2802	VIM;BID	DSigDB	amoxicillin BOSS	0.0518726	2	VIM;BID
heptachlor CTD 00006083	2/34	0.00835629	0.0518726	15.7334	75.2802	VIM;MAPK3	DSigDB	heptachlor CTD 00006083	0.0518726	2	VIM;MAPK3
suramin CTD 00006822	2/34	0.00835629	0.0518726	15.7334	75.2802	PIN1;MAPK3	DSigDB	suramin CTD 00006822	0.0518726	2	PIN1;MAPK3
CHIR-258/TKI-258 Kinome Scan	3/103	0.00846366	0.0521111	7.62269	36.3753	PDGFRA;ULK3;FGFR3	DSigDB	CHIR-258/TKI-258 Kinome Scan	0.0521111	3	PDGFRA;ULK3;FGFR3
Fulvestrant CTD 00002740	5/310	0.00850643	0.0521111	4.2308	20.168	PDGFRA;CXCL10;MGP;THBS2;MAPK3	DSigDB	Fulvestrant CTD 00002740	0.0521111	5	PDGFRA;CXCL10;MGP;THBS2;MAPK3
cyclophosphamide BOSS	4/198	0.00856899	0.0521111	5.28183	25.1394	SERPINA1;VIM;DDR2;MAPK3	DSigDB	cyclophosphamide BOSS	0.0521111	4	SERPINA1;VIM;DDR2;MAPK3
rapamycin BOSS	4/198	0.00856899	0.0521111	5.28183	25.1394	MAP1LC3A;VIM;DDR2;MAPK3	DSigDB	rapamycin BOSS	0.0521111	4	MAP1LC3A;VIM;DDR2;MAPK3
Acid red 87 BOSS	4/198	0.00856899	0.0521111	5.28183	25.1394	MAP1LC3A;VIM;DDR2;MAPK3	DSigDB	Acid red 87 BOSS	0.0521111	4	MAP1LC3A;VIM;DDR2;MAPK3
Bisulfite BOSS	4/198	0.00856899	0.0521111	5.28183	25.1394	SERPINA1;VIM;DDR2;MAPK3	DSigDB	Bisulfite BOSS	0.0521111	4	SERPINA1;VIM;DDR2;MAPK3
alprazolam BOSS	4/199	0.00871833	0.0527429	5.25448	24.9185	PBRM1;FES;DDR2;MAPK3	DSigDB	alprazolam BOSS	0.0527429	4	PBRM1;FES;DDR2;MAPK3
MG-262 MCF7 UP	5/312	0.00873168	0.0527429	4.20281	19.9247	CARS;BRAP;BTN2A1;PRKD2;PRKAB1	DSigDB	MG-262 MCF7 UP	0.0527429	5	CARS;BRAP;BTN2A1;PRKD2;PRKAB1
Ki-20227 Kinome Scan	2/35	0.00883962	0.0528609	15.2558	72.1375	PDGFRA;DDR2	DSigDB	Ki-20227 Kinome Scan	0.0528609	2	PDGFRA;DDR2
Stannic fluoride BOSS	2/35	0.00883962	0.0528609	15.2558	72.1375	SOST;DDR2	DSigDB	Stannic fluoride BOSS	0.0528609	2	SOST;DDR2
Prazosin hydrochloride BOSS	2/35	0.00883962	0.0528609	15.2558	72.1375	MAPK3;DDR2	DSigDB	Prazosin hydrochloride BOSS	0.0528609	2	MAPK3;DDR2
L-thyroxine BOSS	4/201	0.00902213	0.0537594	5.20061	24.4848	CXCL10;VIM;DDR2;MAPK3	DSigDB	L-thyroxine BOSS	0.0537594	4	CXCL10;VIM;DDR2;MAPK3
Capsaicin BOSS	4/202	0.00917659	0.0537594	5.17408	24.2721	ITIH4;VIM;DDR2;MAPK3	DSigDB	Capsaicin BOSS	0.0537594	4	ITIH4;VIM;DDR2;MAPK3
methazolamide HL60 UP	5/316	0.00919453	0.0537594	4.14791	19.4502	BRAP;PBRM1;DNAJB12;HAPLN1;ABO	DSigDB	methazolamide HL60 UP	0.0537594	5	BRAP;PBRM1;DNAJB12;HAPLN1;ABO
parthenolide PC3 UP	4/203	0.00933276	0.0537594	5.14782	24.0621	BRAP;BTN2A1;ADM;ING1	DSigDB	parthenolide PC3 UP	0.0537594	4	BRAP;BTN2A1;ADM;ING1
N-methyl-D-aspartic acid BOSS	4/203	0.00933276	0.0537594	5.14782	24.0621	ITIH4;VIM;DDR2;MAPK3	DSigDB	N-methyl-D-aspartic acid BOSS	0.0537594	4	ITIH4;VIM;DDR2;MAPK3
BIRB-796 Kinome Scan	2/36	0.00933519	0.0537594	14.8064	69.2046	MAPK9;DDR2	DSigDB	BIRB-796 Kinome Scan	0.0537594	2	MAPK9;DDR2
Phytomenadione BOSS	2/36	0.00933519	0.0537594	14.8064	69.2046	MGP;BID	DSigDB	Phytomenadione BOSS	0.0537594	2	MGP;BID
Sodium EGTA BOSS	2/36	0.00933519	0.0537594	14.8064	69.2046	MAPK3;DDR2	DSigDB	Sodium EGTA BOSS	0.0537594	2	MAPK3;DDR2
trolox CTD 00000557	2/36	0.00933519	0.0537594	14.8064	69.2046	MAPK9;MAPK3	DSigDB	trolox CTD 00000557	0.0537594	2	MAPK9;MAPK3
Destruxin B CTD 00001859	2/36	0.00933519	0.0537594	14.8064	69.2046	VIM;BID	DSigDB	Destruxin B CTD 00001859	0.0537594	2	VIM;BID
trifluoperazine CTD 00006935	2/36	0.00933519	0.0537594	14.8064	69.2046	MAPK9;MAPK3	DSigDB	trifluoperazine CTD 00006935	0.0537594	2	MAPK9;MAPK3
progesterone CTD 00006624	15/1915	0.00934947	0.0537594	2.15538	10.0709	PDGFRA;ADM;PTPRJ;THBS2;ANTXR1;HAPLN1;EHBP1;LGALS3;CXCL10;DDAH1;MGP;CSK;VIM;BID;MAPK3	DSigDB	progesterone CTD 00006624	0.0537594	15	PDGFRA;ADM;PTPRJ;THBS2;ANTXR1;HAPLN1;EHBP1;LGALS3;CXCL10;DDAH1;MGP;CSK;VIM;BID;MAPK3
MG-262 PC3 UP	5/320	0.0096741	0.0554484	4.0944	18.9911	CARS;BRAP;ADM;PRKD2;BID	DSigDB	MG-262 PC3 UP	0.0554484	5	CARS;BRAP;ADM;PRKD2;BID
Kinome 1194 Roche	2/37	0.0098429	0.0558803	14.3826	66.4622	MARK3;FGFR3	DSigDB	Kinome 1194 Roche	0.0558803	2	MARK3;FGFR3
Calcimycin BOSS	2/37	0.0098429	0.0558803	14.3826	66.4622	MAPK3;DDR2	DSigDB	Calcimycin BOSS	0.0558803	2	MAPK3;DDR2
2,2',5,5'-TETRACHLOROBIPHENYL CTD 00000481	2/37	0.0098429	0.0558803	14.3826	66.4622	APOE;MAPK3	DSigDB	2,2',5,5'-TETRACHLOROBIPHENYL CTD 00000481	0.0558803	2	APOE;MAPK3
phenytoin CTD 00006527	3/109	0.0098748	0.0558845	7.18904	33.1973	COL6A2;VIM;MAPK3	DSigDB	phenytoin CTD 00006527	0.0558845	3	COL6A2;VIM;MAPK3
epinephrine BOSS	4/207	0.00997481	0.056273	5.04536	23.2475	ADM;VIM;DDR2;MAPK3	DSigDB	epinephrine BOSS	0.056273	4	ADM;VIM;DDR2;MAPK3
GSK2606414 MRC	2/38	0.0103627	0.0576177	13.9824	63.8933	PDGFRA;MARK3	DSigDB	GSK2606414 MRC	0.0576177	2	PDGFRA;MARK3
Nilotinib Kinome Scan	2/38	0.0103627	0.0576177	13.9824	63.8933	PDGFRA;DDR2	DSigDB	Nilotinib Kinome Scan	0.0576177	2	PDGFRA;DDR2
Coenzyme Q10 BOSS	2/38	0.0103627	0.0576177	13.9824	63.8933	FES;DDR2	DSigDB	Coenzyme Q10 BOSS	0.0576177	2	FES;DDR2
OZONE CTD 00006460	2/38	0.0103627	0.0576177	13.9824	63.8933	MAPK9;MAPK3	DSigDB	OZONE CTD 00006460	0.0576177	2	MAPK9;MAPK3
sulforaphane CTD 00000857	3/111	0.0103738	0.0576177	7.0552	32.2315	MAPK9;VIM;MAPK3	DSigDB	sulforaphane CTD 00000857	0.0576177	3	MAPK9;VIM;MAPK3
buflomedil PC3 UP	3/112	0.0106287	0.0586702	6.99012	31.7645	PBRM1;PTPRJ;ABO	DSigDB	buflomedil PC3 UP	0.0586702	3	PBRM1;PTPRJ;ABO
ionomycin CTD 00007090	3/112	0.0106287	0.0586702	6.99012	31.7645	ADM;VIM;MAPK3	DSigDB	ionomycin CTD 00007090	0.0586702	3	ADM;VIM;MAPK3
Nilotinib FDA	2/39	0.0108943	0.0592256	13.6038	61.4827	PDGFRA;DDR2	DSigDB	Nilotinib FDA	0.0592256	2	PDGFRA;DDR2
GSK-1838705A Kinome Scan	2/39	0.0108943	0.0592256	13.6038	61.4827	MAPK9;FES	DSigDB	GSK-1838705A Kinome Scan	0.0592256	2	MAPK9;FES
Tetradioxin BOSS	2/39	0.0108943	0.0592256	13.6038	61.4827	MAPK3;DDR2	DSigDB	Tetradioxin BOSS	0.0592256	2	MAPK3;DDR2
geldanamycin BOSS	2/39	0.0108943	0.0592256	13.6038	61.4827	MAPK3;DDR2	DSigDB	geldanamycin BOSS	0.0592256	2	MAPK3;DDR2
C2-ceramide CTD 00002618	2/39	0.0108943	0.0592256	13.6038	61.4827	MAPK9;LGALS3	DSigDB	C2-ceramide CTD 00002618	0.0592256	2	MAPK9;LGALS3
MANGANESE CTD 00006240	4/213	0.0109907	0.0595688	4.89902	22.0981	MAPK9;ADM;ITIH1;MAPK3	DSigDB	MANGANESE CTD 00006240	0.0595688	4	MAPK9;ADM;ITIH1;MAPK3
propylthiouracil PC3 DOWN	2/40	0.0114379	0.0618058	13.2452	59.2169	PBRM1;ABO	DSigDB	propylthiouracil PC3 DOWN	0.0618058	2	PBRM1;ABO
menadione HL60 UP	5/334	0.0114883	0.0618917	3.91737	17.4967	HEXIM1;LGALS3;ARL4D;ADM;ING1	DSigDB	menadione HL60 UP	0.0618917	5	HEXIM1;LGALS3;ARL4D;ADM;ING1
Periodate-oxidized adenosine CTD 00001296	4/216	0.0115228	0.0618917	4.82896	21.5537	HEXIM1;ITIH3;ADM;FGFR4	DSigDB	Periodate-oxidized adenosine CTD 00001296	0.0618917	4	HEXIM1;ITIH3;ADM;FGFR4
cyclopenthiazide PC3 UP	5/335	0.0116262	0.0622609	3.9053	17.3962	COMP;BRAP;PBRM1;DNAJB12;ABO	DSigDB	cyclopenthiazide PC3 UP	0.0622609	5	COMP;BRAP;PBRM1;DNAJB12;ABO
acetaldehyde BOSS	3/117	0.0119575	0.063468	6.68185	29.5765	VIM;DDR2;MAPK3	DSigDB	acetaldehyde BOSS	0.063468	3	VIM;DDR2;MAPK3
camptothecin CTD 00005566	3/117	0.0119575	0.063468	6.68185	29.5765	MAPK9;BID;MAPK3	DSigDB	camptothecin CTD 00005566	0.063468	3	MAPK9;BID;MAPK3
PRAVASTATIN SODIUM BOSS	2/41	0.0119931	0.063468	12.9049	57.0838	MAPK3;DDR2	DSigDB	PRAVASTATIN SODIUM BOSS	0.063468	2	MAPK3;DDR2
RUTIN CTD 00006712	2/41	0.0119931	0.063468	12.9049	57.0838	CXCL10;MAPK3	DSigDB	RUTIN CTD 00006712	0.063468	2	CXCL10;MAPK3
HG-5-113-01 LINCS	3/118	0.0122342	0.0643643	6.62341	29.1663	FES;ULK3;MARK3	DSigDB	HG-5-113-01 LINCS	0.0643643	3	FES;ULK3;MARK3
Ethylene dimethacrylate BOSS	3/118	0.0122342	0.0643643	6.62341	29.1663	COL2A1;VIM;MAPK3	DSigDB	Ethylene dimethacrylate BOSS	0.0643643	3	COL2A1;VIM;MAPK3
medrysone HL60 UP	5/341	0.0124772	0.0643789	3.83439	16.8094	BRAP;PBRM1;DNAJB12;HAPLN1;ABO	DSigDB	medrysone HL60 UP	0.0643789	5	BRAP;PBRM1;DNAJB12;HAPLN1;ABO
Nandrolone phenpropionate BOSS	3/119	0.0125146	0.0643789	6.56598	28.7646	SOST;DDR2;MAPK3	DSigDB	Nandrolone phenpropionate BOSS	0.0643789	3	SOST;DDR2;MAPK3
PLX4032 LINCS	2/42	0.01256	0.0643789	12.5816	55.0729	PDGFRA;CSK	DSigDB	PLX4032 LINCS	0.0643789	2	PDGFRA;CSK
BX-517 Analog (compound 7b) MRC	2/42	0.01256	0.0643789	12.5816	55.0729	MARK3;MAPK3	DSigDB	BX-517 Analog (compound 7b) MRC	0.0643789	2	MARK3;MAPK3
resveratrol PC3 DOWN	2/42	0.01256	0.0643789	12.5816	55.0729	BRAP;ABO	DSigDB	resveratrol PC3 DOWN	0.0643789	2	BRAP;ABO
CHEMBL402761 BOSS	2/42	0.01256	0.0643789	12.5816	55.0729	BID;MAPK3	DSigDB	CHEMBL402761 BOSS	0.0643789	2	BID;MAPK3
N-Formyl-Met-Leu-Phe BOSS	2/42	0.01256	0.0643789	12.5816	55.0729	MAPK3;DDR2	DSigDB	N-Formyl-Met-Leu-Phe BOSS	0.0643789	2	MAPK3;DDR2
dinoprost BOSS	2/42	0.01256	0.0643789	12.5816	55.0729	MAPK3;DDR2	DSigDB	dinoprost BOSS	0.0643789	2	MAPK3;DDR2
Acteoside CTD 00002463	2/42	0.01256	0.0643789	12.5816	55.0729	CXCL10;MAPK3	DSigDB	Acteoside CTD 00002463	0.0643789	2	CXCL10;MAPK3
parthenolide MCF7 UP	4/223	0.0128282	0.065473	4.67295	20.3559	BRAP;BTN2A1;ADM;PRKAB1	DSigDB	parthenolide MCF7 UP	0.065473	4	BRAP;BTN2A1;ADM;PRKAB1
tolazoline PC3 UP	4/224	0.0130221	0.065473	4.65148	20.1926	PBRM1;SERPINA1;BTN3A3;ABO	DSigDB	tolazoline PC3 UP	0.065473	4	PBRM1;SERPINA1;BTN3A3;ABO
Sorafenib Kinome Scan	2/43	0.0131384	0.065473	12.2742	53.1743	PDGFRA;DDR2	DSigDB	Sorafenib Kinome Scan	0.065473	2	PDGFRA;DDR2
ABT-869 Kinome Scan	2/43	0.0131384	0.065473	12.2742	53.1743	MAPK9;PDGFRA	DSigDB	ABT-869 Kinome Scan	0.065473	2	MAPK9;PDGFRA
octopamine PC3 DOWN	2/43	0.0131384	0.065473	12.2742	53.1743	PBRM1;ABO	DSigDB	octopamine PC3 DOWN	0.065473	2	PBRM1;ABO
Cetrorelix CTD 00002564	2/43	0.0131384	0.065473	12.2742	53.1743	APOE;MAPK3	DSigDB	Cetrorelix CTD 00002564	0.065473	2	APOE;MAPK3
Andrographolide CTD 00001445	2/43	0.0131384	0.065473	12.2742	53.1743	BID;MAPK3	DSigDB	Andrographolide CTD 00001445	0.065473	2	BID;MAPK3
9,12-Octadecadienoic acid CTD 00007296	2/43	0.0131384	0.065473	12.2742	53.1743	APOA1;MAPK3	DSigDB	9,12-Octadecadienoic acid CTD 00007296	0.065473	2	APOA1;MAPK3
atenolol CTD 00005448	2/43	0.0131384	0.065473	12.2742	53.1743	APOA1;MAPK3	DSigDB	atenolol CTD 00005448	0.065473	2	APOA1;MAPK3
Gadodiamide hydrate CTD 00002623	2/43	0.0131384	0.065473	12.2742	53.1743	CXCL10;MAPK3	DSigDB	Gadodiamide hydrate CTD 00002623	0.065473	2	CXCL10;MAPK3
resveratrol BOSS	4/225	0.0132178	0.0656862	4.63019	20.0311	MAP1LC3A;VIM;DDR2;MAPK3	DSigDB	resveratrol BOSS	0.0656862	4	MAP1LC3A;VIM;DDR2;MAPK3
benzo[a]pyrene CTD 00005488	27/4424	0.0132813	0.0658195	1.76507	7.62756	CARS;ADM;PTPRJ;FURIN;OPLAH;EHBP1;COMP;LGALS3;SPOCK2;MYO6;BID;MAPK3;PDGFRA;USP8;BTN2A1;TNFRSF9;APOA1;PRKAB1;DLK1;CXCL10;COL2A1;MXRA8;DPEP1;PRKD2;VIM;FGFR4;FGFR3	DSigDB	benzo[a]pyrene CTD 00005488	0.0658195	27	CARS;ADM;PTPRJ;FURIN;OPLAH;EHBP1;COMP;LGALS3;SPOCK2;MYO6;BID;MAPK3;PDGFRA;USP8;BTN2A1;TNFRSF9;APOA1;PRKAB1;DLK1;CXCL10;COL2A1;MXRA8;DPEP1;PRKD2;VIM;FGFR4;FGFR3
digitoxigenin PC3 UP	6/483	0.0136015	0.0665633	3.26071	14.0132	COMP;PBRM1;ADM;PTPRJ;BTN3A3;ABO	DSigDB	digitoxigenin PC3 UP	0.0665633	6	COMP;PBRM1;ADM;PTPRJ;BTN3A3;ABO
clidinium bromide HL60 UP	4/227	0.0136149	0.0665633	4.5882	19.7136	BRAP;PBRM1;DNAJB12;ABO	DSigDB	clidinium bromide HL60 UP	0.0665633	4	BRAP;PBRM1;DNAJB12;ABO
LY 294002 CTD 00003061	4/227	0.0136149	0.0665633	4.5882	19.7136	LGALS3;PIN1;BID;MAPK3	DSigDB	LY 294002 CTD 00003061	0.0665633	4	LGALS3;PIN1;BID;MAPK3
ARSENIC BOSS	3/123	0.013673	0.0665633	6.34583	27.2384	SERPINA1;DDR2;MAPK3	DSigDB	ARSENIC BOSS	0.0665633	3	SERPINA1;DDR2;MAPK3
Vemurafenib FDA	2/44	0.0137282	0.0665633	11.9813	51.3795	PDGFRA;CSK	DSigDB	Vemurafenib FDA	0.0665633	2	PDGFRA;CSK
.beta.-Adenosine BOSS	2/44	0.0137282	0.0665633	11.9813	51.3795	MAPK3;DDR2	DSigDB	.beta.-Adenosine BOSS	0.0665633	2	MAPK3;DDR2
mevalonic acid BOSS	2/44	0.0137282	0.0665633	11.9813	51.3795	FES;MAPK3	DSigDB	mevalonic acid BOSS	0.0665633	2	FES;MAPK3
CHEMBL521784 BOSS	2/44	0.0137282	0.0665633	11.9813	51.3795	MAPK3;DDR2	DSigDB	CHEMBL521784 BOSS	0.0665633	2	MAPK3;DDR2
FENRETINIDE CTD 00007166	4/228	0.0138163	0.0668098	4.56749	19.5575	MAPK9;VIM;BID;MAPK3	DSigDB	FENRETINIDE CTD 00007166	0.0668098	4	MAPK9;VIM;BID;MAPK3
Dabrafenib LINCS	3/125	0.0142743	0.0670503	6.24117	26.5206	ULK3;PRKD2;CSK	DSigDB	Dabrafenib LINCS	0.0670503	3	ULK3;PRKD2;CSK
Dabrafenib FDA	3/125	0.0142743	0.0670503	6.24117	26.5206	ULK3;PRKD2;CSK	DSigDB	Dabrafenib FDA	0.0670503	3	ULK3;PRKD2;CSK
CGP74514A LINCS	3/125	0.0142743	0.0670503	6.24117	26.5206	ULK3;MARK3;MAPK3	DSigDB	CGP74514A LINCS	0.0670503	3	ULK3;MARK3;MAPK3
oxiglutatione BOSS	3/125	0.0142743	0.0670503	6.24117	26.5206	ITIH4;DDR2;MAPK3	DSigDB	oxiglutatione BOSS	0.0670503	3	ITIH4;DDR2;MAPK3
PKR Inhibitor RBC	2/45	0.0143294	0.0670503	11.7021	49.6806	PRKD2;MAPK3	DSigDB	PKR Inhibitor RBC	0.0670503	2	PRKD2;MAPK3
AS601245 LINCS	2/45	0.0143294	0.0670503	11.7021	49.6806	MAPK9;ULK3	DSigDB	AS601245 LINCS	0.0670503	2	MAPK9;ULK3
Toluidine Blue O BOSS	2/45	0.0143294	0.0670503	11.7021	49.6806	COL2A1;VIM	DSigDB	Toluidine Blue O BOSS	0.0670503	2	COL2A1;VIM
Acridine orange BOSS	2/45	0.0143294	0.0670503	11.7021	49.6806	MAP1LC3A;MAPK3	DSigDB	Acridine orange BOSS	0.0670503	2	MAP1LC3A;MAPK3
okadaic acid BOSS	2/45	0.0143294	0.0670503	11.7021	49.6806	MAPK3;DDR2	DSigDB	okadaic acid BOSS	0.0670503	2	MAPK3;DDR2
vitamin B12 BOSS	2/45	0.0143294	0.0670503	11.7021	49.6806	APOE;DDR2	DSigDB	vitamin B12 BOSS	0.0670503	2	APOE;DDR2
139890-68-9 CTD 00002746	2/45	0.0143294	0.0670503	11.7021	49.6806	MAPK9;MAPK3	DSigDB	139890-68-9 CTD 00002746	0.0670503	2	MAPK9;MAPK3
dieldrin CTD 00005808	2/45	0.0143294	0.0670503	11.7021	49.6806	PDGFRA;MAPK3	DSigDB	dieldrin CTD 00005808	0.0670503	2	PDGFRA;MAPK3
ZINC CTD 00007011	13/1642	0.0143519	0.0670503	2.14648	9.10939	CARS;BRAP;TNFRSF9;APOA1;ADM;ING1;COMP;IBSP;COL6A2;PRKD2;MARK3;DDR2;MAPK3	DSigDB	ZINC CTD 00007011	0.0670503	13	CARS;BRAP;TNFRSF9;APOA1;ADM;ING1;COMP;IBSP;COL6A2;PRKD2;MARK3;DDR2;MAPK3
levonorgestrel HL60 UP	4/231	0.0144318	0.0672259	4.50644	19.0997	PBRM1;DNAJB12;HAPLN1;ABO	DSigDB	levonorgestrel HL60 UP	0.0672259	4	PBRM1;DNAJB12;HAPLN1;ABO
cicloheximide MCF7 UP	5/354	0.0144644	0.0672259	3.68911	15.6273	BRAP;BTN2A1;ADM;PRKAB1;FGFR3	DSigDB	cicloheximide MCF7 UP	0.0672259	5	BRAP;BTN2A1;ADM;PRKAB1;FGFR3
bucladesine HL60 UP	4/233	0.0148517	0.0688473	4.46663	18.8029	BRAP;PBRM1;DNAJB12;ABO	DSigDB	bucladesine HL60 UP	0.0688473	4	BRAP;PBRM1;DNAJB12;ABO
Dinoprostone CTD 00007049	3/127	0.0148905	0.0688495	6.13989	25.8307	CXCL10;ADM;MAPK3	DSigDB	Dinoprostone CTD 00007049	0.0688495	3	CXCL10;ADM;MAPK3
Erlotinib CTD 00003738	2/46	0.0149418	0.0689088	11.4356	48.0704	PTPN9;MAPK3	DSigDB	Erlotinib CTD 00003738	0.0689088	2	PTPN9;MAPK3
rosiglitazone BOSS	3/129	0.0155216	0.070694	6.04182	25.1673	CXCL10;DDR2;MAPK3	DSigDB	rosiglitazone BOSS	0.070694	3	CXCL10;DDR2;MAPK3
trichostatin A BOSS	3/129	0.0155216	0.070694	6.04182	25.1673	VIM;DDR2;MAPK3	DSigDB	trichostatin A BOSS	0.070694	3	VIM;DDR2;MAPK3
alpha-Neu5Ac BOSS	2/47	0.0155653	0.070694	11.1809	46.5427	MAPK3;DDR2	DSigDB	alpha-Neu5Ac BOSS	0.070694	2	MAPK3;DDR2
TETRACHLOROETHYLENE BOSS	2/47	0.0155653	0.070694	11.1809	46.5427	MAPK3;DDR2	DSigDB	TETRACHLOROETHYLENE BOSS	0.070694	2	MAPK3;DDR2
FURA-2 BOSS	2/47	0.0155653	0.070694	11.1809	46.5427	MAPK3;DDR2	DSigDB	FURA-2 BOSS	0.070694	2	MAPK3;DDR2
Crizotinib CTD 00004714	2/47	0.0155653	0.070694	11.1809	46.5427	VIM;MAPK3	DSigDB	Crizotinib CTD 00004714	0.070694	2	VIM;MAPK3
tamoxifen CTD 00006827	8/802	0.0158033	0.0714119	2.63966	10.9481	LGALS3;MAPK9;IBSP;PIN1;APOE;BID;HAPLN1;MAPK3	DSigDB	tamoxifen CTD 00006827	0.0714119	8	LGALS3;MAPK9;IBSP;PIN1;APOE;BID;HAPLN1;MAPK3
DEOXYNIVALENOL CTD 00000341	3/130	0.0158428	0.0714119	5.99394	24.8451	MAPK9;BID;MAPK3	DSigDB	DEOXYNIVALENOL CTD 00000341	0.0714119	3	MAPK9;BID;MAPK3
Chromium(VI) CTD 00002830	3/130	0.0158428	0.0714119	5.99394	24.8451	MAPK9;VIM;MAPK3	DSigDB	Chromium(VI) CTD 00002830	0.0714119	3	MAPK9;VIM;MAPK3
Docosahexaenoic acid BOSS	3/131	0.0161676	0.0726563	5.94681	24.5291	APOE;DDR2;MAPK3	DSigDB	Docosahexaenoic acid BOSS	0.0726563	3	APOE;DDR2;MAPK3
Sildenafil citrate BOSS	2/48	0.0161998	0.0726563	10.9373	45.0916	MAPK3;DDR2	DSigDB	Sildenafil citrate BOSS	0.0726563	2	MAPK3;DDR2
CADMIUM CTD 00005555	10/1142	0.0167326	0.0748587	2.33751	9.56132	PDGFRA;ITIH4;MAPK9;LRRC37A2;SERPINA1;IBSP;BTN2A1;ADM;VIM;MAPK3	DSigDB	CADMIUM CTD 00005555	0.0748587	10	PDGFRA;ITIH4;MAPK9;LRRC37A2;SERPINA1;IBSP;BTN2A1;ADM;VIM;MAPK3
flunixin HL60 UP	3/133	0.0168286	0.0749889	5.85473	23.9147	PBRM1;DNAJB12;ABO	DSigDB	flunixin HL60 UP	0.0749889	3	PBRM1;DNAJB12;ABO
propionic acid BOSS	2/49	0.0168453	0.0749889	10.704	43.7118	DDR2;MAPK3	DSigDB	propionic acid BOSS	0.0749889	2	DDR2;MAPK3
Adenosine triphosphate BOSS	3/134	0.0171648	0.0762218	5.80975	23.616	VIM;DDR2;MAPK3	DSigDB	Adenosine triphosphate BOSS	0.0762218	3	VIM;DDR2;MAPK3
raloxifene HL60 UP	5/371	0.0173709	0.0767807	3.5147	14.2449	BRAP;PBRM1;DNAJB12;HAPLN1;ABO	DSigDB	raloxifene HL60 UP	0.0767807	5	BRAP;PBRM1;DNAJB12;HAPLN1;ABO
Cabozantinib FDA	2/50	0.0175017	0.0767807	10.4805	42.3984	PDGFRA;DDR2	DSigDB	Cabozantinib FDA	0.0767807	2	PDGFRA;DDR2
mycophenolic acid CTD 00006358	2/50	0.0175017	0.0767807	10.4805	42.3984	MAPK9;MAPK3	DSigDB	mycophenolic acid CTD 00006358	0.0767807	2	MAPK9;MAPK3
cholesterol CTD 00005658	2/50	0.0175017	0.0767807	10.4805	42.3984	APOA1;FGFR4	DSigDB	cholesterol CTD 00005658	0.0767807	2	APOA1;FGFR4
9001-31-4 BOSS	3/135	0.0175046	0.0767807	5.76544	23.3229	VIM;DDR2;MAPK3	DSigDB	9001-31-4 BOSS	0.0767807	3	VIM;DDR2;MAPK3
rapamycin CTD 00007350	4/247	0.018008	0.0785414	4.2063	16.8964	SERPINA1;MAP1LC3A;BID;MAPK3	DSigDB	rapamycin CTD 00007350	0.0785414	4	SERPINA1;MAP1LC3A;BID;MAPK3
1-butanol BOSS	2/51	0.0181687	0.0785414	10.2661	41.147	DDR2;MAPK3	DSigDB	1-butanol BOSS	0.0785414	2	DDR2;MAPK3
raloxifene BOSS	2/51	0.0181687	0.0785414	10.2661	41.147	SOST;MAPK3	DSigDB	raloxifene BOSS	0.0785414	2	SOST;MAPK3
ZINC SULFIDE CTD 00001487	2/51	0.0181687	0.0785414	10.2661	41.147	SERPINA1;MAPK3	DSigDB	ZINC SULFIDE CTD 00001487	0.0785414	2	SERPINA1;MAPK3
clofibrate CTD 00005684	2/51	0.0181687	0.0785414	10.2661	41.147	APOA1;MAPK3	DSigDB	clofibrate CTD 00005684	0.0785414	2	APOA1;MAPK3
parthenolide CTD 00000087	2/51	0.0181687	0.0785414	10.2661	41.147	MAPK9;BID	DSigDB	parthenolide CTD 00000087	0.0785414	2	MAPK9;BID
SP600125 LINCS	2/52	0.0188464	0.0810804	10.0603	39.9536	MAPK9;ULK3	DSigDB	SP600125 LINCS	0.0810804	2	MAPK9;ULK3
ethopropazine BOSS	2/52	0.0188464	0.0810804	10.0603	39.9536	MAP1LC3A;MAPK3	DSigDB	ethopropazine BOSS	0.0810804	2	MAP1LC3A;MAPK3
HEMATOXYLIN BOSS	4/251	0.0189808	0.0814632	4.13734	16.4017	MAP1LC3A;VIM;DDR2;MAPK3	DSigDB	HEMATOXYLIN BOSS	0.0814632	4	MAP1LC3A;VIM;DDR2;MAPK3
ellipticine MCF7 UP	2/53	0.0195347	0.0834411	9.8625	38.8145	HEXIM1;ADM	DSigDB	ellipticine MCF7 UP	0.0834411	2	HEXIM1;ADM
(+)-MK-801 hydrogen maleate BOSS	2/53	0.0195347	0.0834411	9.8625	38.8145	DDR2;MAPK3	DSigDB	(+)-MK-801 hydrogen maleate BOSS	0.0834411	2	DDR2;MAPK3
daunorubicin PC3 UP	3/141	0.0196229	0.0836185	5.5131	21.6723	BRAP;HEXIM1;ADM	DSigDB	daunorubicin PC3 UP	0.0836185	3	BRAP;HEXIM1;ADM
HKI-272 Kinome Scan	2/54	0.0202334	0.0854089	9.67235	37.7262	FES;CSK	DSigDB	HKI-272 Kinome Scan	0.0854089	2	FES;CSK
PRASTERONE BOSS	2/54	0.0202334	0.0854089	9.67235	37.7262	DDR2;MAPK3	DSigDB	PRASTERONE BOSS	0.0854089	2	DDR2;MAPK3
indole BOSS	2/54	0.0202334	0.0854089	9.67235	37.7262	FES;MAPK3	DSigDB	indole BOSS	0.0854089	2	FES;MAPK3
olanzapine BOSS	2/54	0.0202334	0.0854089	9.67235	37.7262	BID;DDR2	DSigDB	olanzapine BOSS	0.0854089	2	BID;DDR2
7646-79-9 CTD 00000928	20/3094	0.0203435	0.0855367	1.79667	6.998	PBRM1;SERPINA1;HHIP;TNFRSF9;DNAJB12;ADM;BTN3A3;FURIN;ANTXR1;EHBP1;ARL4D;MAPK9;DDAH1;MYO6;ULK3;CSK;VIM;BID;DDR2;MAPK3	DSigDB	7646-79-9 CTD 00000928	0.0855367	20	PBRM1;SERPINA1;HHIP;TNFRSF9;DNAJB12;ADM;BTN3A3;FURIN;ANTXR1;EHBP1;ARL4D;MAPK9;DDAH1;MYO6;ULK3;CSK;VIM;BID;DDR2;MAPK3
CADMIUM BOSS	3/143	0.0203591	0.0855367	5.43379	21.1604	SERPINA1;DDR2;MAPK3	DSigDB	CADMIUM BOSS	0.0855367	3	SERPINA1;DDR2;MAPK3
curcumin BOSS	4/257	0.0205004	0.0859291	4.03799	15.6969	MAP1LC3A;VIM;DDR2;MAPK3	DSigDB	curcumin BOSS	0.0859291	4	MAP1LC3A;VIM;DDR2;MAPK3
JAK3 Inhibitor VI RBC	2/55	0.0209425	0.0861718	9.48937	36.6857	PRKD2;MARK3	DSigDB	JAK3 Inhibitor VI RBC	0.0861718	2	PRKD2;MARK3
Vandetanib Kinome Scan	2/55	0.0209425	0.0861718	9.48937	36.6857	PDGFRA;DDR2	DSigDB	Vandetanib Kinome Scan	0.0861718	2	PDGFRA;DDR2
PHA-793887 LINCS	2/55	0.0209425	0.0861718	9.48937	36.6857	PRKD2;MAPK3	DSigDB	PHA-793887 LINCS	0.0861718	2	PRKD2;MAPK3
Vandetanib FDA	2/55	0.0209425	0.0861718	9.48937	36.6857	PDGFRA;DDR2	DSigDB	Vandetanib FDA	0.0861718	2	PDGFRA;DDR2
Lapatinib BOSS	2/55	0.0209425	0.0861718	9.48937	36.6857	DDR2;MAPK3	DSigDB	Lapatinib BOSS	0.0861718	2	DDR2;MAPK3
Methoprene BOSS	2/55	0.0209425	0.0861718	9.48937	36.6857	ITIH4;VIM	DSigDB	Methoprene BOSS	0.0861718	2	ITIH4;VIM
nicotinic acid CTD 00006387	2/55	0.0209425	0.0861718	9.48937	36.6857	APOA1;MAPK3	DSigDB	nicotinic acid CTD 00006387	0.0861718	2	APOA1;MAPK3
Tanespimycin CTD 00003582	2/55	0.0209425	0.0861718	9.48937	36.6857	FGFR3;MAPK3	DSigDB	Tanespimycin CTD 00003582	0.0861718	2	FGFR3;MAPK3
SU-14813 Kinome Scan	3/146	0.0214917	0.0882291	5.31899	20.4254	PDGFRA;ULK3;FGFR3	DSigDB	SU-14813 Kinome Scan	0.0882291	3	PDGFRA;ULK3;FGFR3
Sorafenib LINCS	2/56	0.0216619	0.0883214	9.31317	35.69	PDGFRA;DDR2	DSigDB	Sorafenib LINCS	0.0883214	2	PDGFRA;DDR2
LITHIUM CTD 00006220	2/56	0.0216619	0.0883214	9.31317	35.69	DDR2;MAPK3	DSigDB	LITHIUM CTD 00006220	0.0883214	2	DDR2;MAPK3
Fisetin CTD 00000919	2/56	0.0216619	0.0883214	9.31317	35.69	BID;MAPK3	DSigDB	Fisetin CTD 00000919	0.0883214	2	BID;MAPK3
Crizotinib	3/147	0.0218768	0.0889955	5.28178	20.1887	FES;ULK3;FGFR3	DSigDB	Crizotinib	0.0889955	3	FES;ULK3;FGFR3
BX-795 MRC	2/57	0.0223914	0.0904734	9.14338	34.7364	MARK3;MAPK3	DSigDB	BX-795 MRC	0.0904734	2	MARK3;MAPK3
nadide BOSS	2/57	0.0223914	0.0904734	9.14338	34.7364	DDR2;MAPK3	DSigDB	nadide BOSS	0.0904734	2	DDR2;MAPK3
taurine CTD 00006829	2/57	0.0223914	0.0904734	9.14338	34.7364	DDAH1;BID	DSigDB	taurine CTD 00006829	0.0904734	2	DDAH1;BID
danazol HL60 UP	5/398	0.0227438	0.0916909	3.26872	12.3671	PDGFRA;LRRC37A2;IBSP;FGFR3;ABO	DSigDB	danazol HL60 UP	0.0916909	5	PDGFRA;LRRC37A2;IBSP;FGFR3;ABO
thioguanosine MCF7 DOWN	3/150	0.0230548	0.0922158	5.17321	19.5024	HEXIM1;FGFR3;EHBP1	DSigDB	thioguanosine MCF7 DOWN	0.0922158	3	HEXIM1;FGFR3;EHBP1
5'-adenylic acid BOSS	2/58	0.023131	0.0922158	8.97966	33.8226	DDR2;MAPK3	DSigDB	5'-adenylic acid BOSS	0.0922158	2	DDR2;MAPK3
hydroxyurea BOSS	2/58	0.023131	0.0922158	8.97966	33.8226	PDGFRA;DDR2	DSigDB	hydroxyurea BOSS	0.0922158	2	PDGFRA;DDR2
nocodazole CTD 00007087	2/58	0.023131	0.0922158	8.97966	33.8226	MAPK9;MAPK3	DSigDB	nocodazole CTD 00007087	0.0922158	2	MAPK9;MAPK3
Alvocidib CTD 00002892	2/58	0.023131	0.0922158	8.97966	33.8226	BID;MAPK3	DSigDB	Alvocidib CTD 00002892	0.0922158	2	BID;MAPK3
635-65-4 CTD 00005510	3/151	0.023455	0.0932999	5.13799	19.2812	CXCL10;SOST;MAPK3	DSigDB	635-65-4 CTD 00005510	0.0932999	3	CXCL10;SOST;MAPK3
VALPROIC ACID CTD 00006977	43/8312	0.023638	0.0933375	1.59426	5.97033	CARS;PCSK1;SERPINA1;MAX;HHIP;ADM;PTPRJ;PCSK7;THBS2;ANTXR1;MANEA;HAPLN1;EHBP1;ART4;COMP;LGALS3;SCUBE3;MAPK9;MYO6;CSK;SOST;APOE;BID;MARK3;MAPK3;NTNG1;HEXIM1;PDGFRA;PBRM1;BTN2A1;APOA1;BTN3A3;DLK1;COL2A1;DDAH1;COL6A2;MGP;MXRA8;PIN1;PRKD2;HDGF;VIM;FGFR3	DSigDB	VALPROIC ACID CTD 00006977	0.0933375	43	CARS;PCSK1;SERPINA1;MAX;HHIP;ADM;PTPRJ;PCSK7;THBS2;ANTXR1;MANEA;HAPLN1;EHBP1;ART4;COMP;LGALS3;SCUBE3;MAPK9;MYO6;CSK;SOST;APOE;BID;MARK3;MAPK3;NTNG1;HEXIM1;PDGFRA;PBRM1;BTN2A1;APOA1;BTN3A3;DLK1;COL2A1;DDAH1;COL6A2;MGP;MXRA8;PIN1;PRKD2;HDGF;VIM;FGFR3
coenzyme A BOSS	2/59	0.0238807	0.0933375	8.82167	32.9462	FES;DDR2	DSigDB	coenzyme A BOSS	0.0933375	2	FES;DDR2
lovastatin BOSS	2/59	0.0238807	0.0933375	8.82167	32.9462	FES;MAPK3	DSigDB	lovastatin BOSS	0.0933375	2	FES;MAPK3
ATROPINE BOSS	2/59	0.0238807	0.0933375	8.82167	32.9462	DDR2;MAPK3	DSigDB	ATROPINE BOSS	0.0933375	2	DDR2;MAPK3
3-methyladenine BOSS	2/59	0.0238807	0.0933375	8.82167	32.9462	MAP1LC3A;MAPK3	DSigDB	3-methyladenine BOSS	0.0933375	2	MAP1LC3A;MAPK3
DL-Homocysteine CTD 00006102	2/59	0.0238807	0.0933375	8.82167	32.9462	APOA1;MAPK3	DSigDB	DL-Homocysteine CTD 00006102	0.0933375	2	APOA1;MAPK3
Pterostilbene CTD 00003490	2/59	0.0238807	0.0933375	8.82167	32.9462	MAPK9;MAPK3	DSigDB	Pterostilbene CTD 00003490	0.0933375	2	MAPK9;MAPK3
Nitroprusside CTD 00006411	2/59	0.0238807	0.0933375	8.82167	32.9462	IBSP;MAPK3	DSigDB	Nitroprusside CTD 00006411	0.0933375	2	IBSP;MAPK3
Sorafenib FDA	2/60	0.0246402	0.0958287	8.66914	32.1051	PDGFRA;DDR2	DSigDB	Sorafenib FDA	0.0958287	2	PDGFRA;DDR2
endosulfan CTD 00005896	2/60	0.0246402	0.0958287	8.66914	32.1051	VIM;MAPK3	DSigDB	endosulfan CTD 00005896	0.0958287	2	VIM;MAPK3
phenoxybenzamine PC3 UP	3/154	0.0246783	0.0958287	5.03515	18.6393	BRAP;HEXIM1;ADM	DSigDB	phenoxybenzamine PC3 UP	0.0958287	3	BRAP;HEXIM1;ADM
omeprazole BOSS	2/61	0.0254095	0.0976117	8.52178	31.2973	BID;DDR2	DSigDB	omeprazole BOSS	0.0976117	2	BID;DDR2
ouabain BOSS	2/61	0.0254095	0.0976117	8.52178	31.2973	DDR2;MAPK3	DSigDB	ouabain BOSS	0.0976117	2	DDR2;MAPK3
Propranolol hydrochloride BOSS	2/61	0.0254095	0.0976117	8.52178	31.2973	DDR2;MAPK3	DSigDB	Propranolol hydrochloride BOSS	0.0976117	2	DDR2;MAPK3
DEOXYCHOLIC ACID CTD 00005765	2/61	0.0254095	0.0976117	8.52178	31.2973	PRKAB1;MAPK3	DSigDB	DEOXYCHOLIC ACID CTD 00005765	0.0976117	2	PRKAB1;MAPK3
Electrocorundum CTD 00005364	2/61	0.0254095	0.0976117	8.52178	31.2973	COMP;IBSP	DSigDB	Electrocorundum CTD 00005364	0.0976117	2	COMP;IBSP
dmnq CTD 00002569	3/157	0.0259356	0.0994197	4.93631	18.0281	ITIH3;ADM;FURIN	DSigDB	dmnq CTD 00002569	0.0994197	3	ITIH3;ADM;FURIN
emodin BOSS	2/62	0.0261886	0.100175	8.37932	30.5211	DDR2;MAPK3	DSigDB	emodin BOSS	0.100175	2	DDR2;MAPK3
genistein CTD 00007324	10/1231	0.0265949	0.101513	2.15686	7.82299	CARS;NPPC;PDGFRA;SERPINA1;IBSP;MGP;BID;SOD3;FGFR3;MAPK3	DSigDB	genistein CTD 00007324	0.101513	10	CARS;NPPC;PDGFRA;SERPINA1;IBSP;MGP;BID;SOD3;FGFR3;MAPK3
Pyrrolidine dithiocarbamate CTD 00001021	3/159	0.0267926	0.102051	4.87253	17.6368	MAPK9;VIM;MAPK3	DSigDB	Pyrrolidine dithiocarbamate CTD 00001021	0.102051	3	MAPK9;VIM;MAPK3
Androstanolone BOSS	2/63	0.0269773	0.102104	8.24154	29.7747	DDR2;MAPK3	DSigDB	Androstanolone BOSS	0.102104	2	DDR2;MAPK3
Dibenziodolium CTD 00000351	2/63	0.0269773	0.102104	8.24154	29.7747	MAPK9;MAPK3	DSigDB	Dibenziodolium CTD 00000351	0.102104	2	MAPK9;MAPK3
T0901317 CTD 00003912	2/63	0.0269773	0.102104	8.24154	29.7747	APOA1;APOE	DSigDB	T0901317 CTD 00003912	0.102104	2	APOA1;APOE
JWE-035 LINCS	2/64	0.0277755	0.104028	8.10821	29.0566	ULK3;MARK3	DSigDB	JWE-035 LINCS	0.104028	2	ULK3;MARK3
Verapamil hydrochloride BOSS	2/64	0.0277755	0.104028	8.10821	29.0566	DDR2;MAPK3	DSigDB	Verapamil hydrochloride BOSS	0.104028	2	DDR2;MAPK3
Orphenadrine hydrochloride BOSS	2/64	0.0277755	0.104028	8.10821	29.0566	DDR2;MAPK3	DSigDB	Orphenadrine hydrochloride BOSS	0.104028	2	DDR2;MAPK3
ionomycin BOSS	2/64	0.0277755	0.104028	8.10821	29.0566	DDR2;MAPK3	DSigDB	ionomycin BOSS	0.104028	2	DDR2;MAPK3
Gallic acid CTD 00006020	2/64	0.0277755	0.104028	8.10821	29.0566	MAPK9;MAPK3	DSigDB	Gallic acid CTD 00006020	0.104028	2	MAPK9;MAPK3
Retinoic acid CTD 00006918	25/4258	0.0278908	0.104242	1.65431	5.92152	MAX;ADM;ANTXR1;HAPLN1;EHBP1;LGALS3;SCUBE3;MYO6;SOST;APOE;BID;MAPK3;HEXIM1;PDGFRA;SOD3;DLK1;COL2A1;DDAH1;FES;MGP;MXRA8;VIM;FGFR4;FGFR3;DDR2	DSigDB	Retinoic acid CTD 00006918	0.104242	25	MAX;ADM;ANTXR1;HAPLN1;EHBP1;LGALS3;SCUBE3;MYO6;SOST;APOE;BID;MAPK3;HEXIM1;PDGFRA;SOD3;DLK1;COL2A1;DDAH1;FES;MGP;MXRA8;VIM;FGFR4;FGFR3;DDR2
cimetidine PC3 UP	5/422	0.0283422	0.105078	3.0768	10.9639	PDGFRA;LRRC37A2;IBSP;APOE;ABO	DSigDB	cimetidine PC3 UP	0.105078	5	PDGFRA;LRRC37A2;IBSP;APOE;ABO
thioridazine HL60 UP	2/65	0.0285832	0.105078	7.9791	28.3652	LGALS3;CXCL10	DSigDB	thioridazine HL60 UP	0.105078	2	LGALS3;CXCL10
gentamicin BOSS	2/65	0.0285832	0.105078	7.9791	28.3652	VIM;DDR2	DSigDB	gentamicin BOSS	0.105078	2	VIM;DDR2
Naloxone hydrochloride BOSS	2/65	0.0285832	0.105078	7.9791	28.3652	DDR2;MAPK3	DSigDB	Naloxone hydrochloride BOSS	0.105078	2	DDR2;MAPK3
Calcium phosphate BOSS	2/65	0.0285832	0.105078	7.9791	28.3652	MGP;DDR2	DSigDB	Calcium phosphate BOSS	0.105078	2	MGP;DDR2
SODIUM SULFATE BOSS	2/65	0.0285832	0.105078	7.9791	28.3652	COL2A1;DDR2	DSigDB	SODIUM SULFATE BOSS	0.105078	2	COL2A1;DDR2
Mangiferin CTD 00000713	2/65	0.0285832	0.105078	7.9791	28.3652	VIM;MAPK3	DSigDB	Mangiferin CTD 00000713	0.105078	2	VIM;MAPK3
VANADIUM PENTOXIDE CTD 00002655	2/65	0.0285832	0.105078	7.9791	28.3652	CXCL10;MAPK3	DSigDB	VANADIUM PENTOXIDE CTD 00002655	0.105078	2	CXCL10;MAPK3
luteolin PC3 DOWN	2/66	0.0294003	0.107182	7.85403	27.6992	HEXIM1;PBRM1	DSigDB	luteolin PC3 DOWN	0.107182	2	HEXIM1;PBRM1
Melatonin CTD 00006260	2/66	0.0294003	0.107182	7.85403	27.6992	MAPK9;BID	DSigDB	Melatonin CTD 00006260	0.107182	2	MAPK9;BID
Silybin CTD 00003999	2/66	0.0294003	0.107182	7.85403	27.6992	MAPK9;BID	DSigDB	Silybin CTD 00003999	0.107182	2	MAPK9;BID
Masoprocol CTD 00006416	2/66	0.0294003	0.107182	7.85403	27.6992	BID;MAPK3	DSigDB	Masoprocol CTD 00006416	0.107182	2	BID;MAPK3
cinnamaldehyde CTD 00000671	3/165	0.0294542	0.107182	4.69065	16.5341	ADM;BID;MAPK3	DSigDB	cinnamaldehyde CTD 00000671	0.107182	3	ADM;BID;MAPK3
FITC BOSS	2/67	0.0302266	0.109108	7.73281	27.0574	DDR2;MAPK3	DSigDB	FITC BOSS	0.109108	2	DDR2;MAPK3
ketamine BOSS	2/67	0.0302266	0.109108	7.73281	27.0574	DDR2;MAPK3	DSigDB	ketamine BOSS	0.109108	2	DDR2;MAPK3
creatine BOSS	2/67	0.0302266	0.109108	7.73281	27.0574	DDR2;MAPK3	DSigDB	creatine BOSS	0.109108	2	DDR2;MAPK3
UNII-9XX54M675G CTD 00004634	2/67	0.0302266	0.109108	7.73281	27.0574	PDGFRA;ADM	DSigDB	UNII-9XX54M675G CTD 00004634	0.109108	2	PDGFRA;ADM
GLYCOGEN BOSS	3/167	0.0303715	0.109191	4.63297	16.1888	VIM;DDR2;MAPK3	DSigDB	GLYCOGEN BOSS	0.109191	3	VIM;DDR2;MAPK3
Estrone sulfate BOSS	3/167	0.0303715	0.109191	4.63297	16.1888	SOST;DDR2;MAPK3	DSigDB	Estrone sulfate BOSS	0.109191	3	SOST;DDR2;MAPK3
hycanthone MCF7 UP	2/68	0.0310622	0.110786	7.61527	26.4384	PRKAB1;FGFR3	DSigDB	hycanthone MCF7 UP	0.110786	2	PRKAB1;FGFR3
5-azacytidine BOSS	2/68	0.0310622	0.110786	7.61527	26.4384	SERPINA1;DDR2	DSigDB	5-azacytidine BOSS	0.110786	2	SERPINA1;DDR2
Calcifediol BOSS	2/68	0.0310622	0.110786	7.61527	26.4384	SOST;DDR2	DSigDB	Calcifediol BOSS	0.110786	2	SOST;DDR2
gossypol CTD 00006052	2/68	0.0310622	0.110786	7.61527	26.4384	PIN1;FGFR3	DSigDB	gossypol CTD 00006052	0.110786	2	PIN1;FGFR3
chlorhexidine PC3 UP	4/293	0.0311788	0.110982	3.52851	12.2369	PDGFRA;SERPINA1;IBSP;ABO	DSigDB	chlorhexidine PC3 UP	0.110982	4	PDGFRA;SERPINA1;IBSP;ABO
primaquine PC3 UP	5/434	0.0314435	0.11154	2.9889	10.3403	COMP;PBRM1;SERPINA1;BTN3A3;ABO	DSigDB	primaquine PC3 UP	0.11154	5	COMP;PBRM1;SERPINA1;BTN3A3;ABO
MS-275 PC3 DOWN	4/294	0.0315144	0.11154	3.51617	12.1565	BRAP;MAX;BTN2A1;ING1	DSigDB	MS-275 PC3 DOWN	0.11154	4	BRAP;MAX;BTN2A1;ING1
4-Hydroxytamoxifen CTD 00000850	6/586	0.0315222	0.11154	2.66745	9.22153	MAPK9;SERPINA1;MGP;HDGF;THBS2;MAPK3	DSigDB	4-Hydroxytamoxifen CTD 00000850	0.11154	6	MAPK9;SERPINA1;MGP;HDGF;THBS2;MAPK3
OXYTOCIN BOSS	2/69	0.0319068	0.112457	7.50123	25.8412	DDR2;MAPK3	DSigDB	OXYTOCIN BOSS	0.112457	2	DDR2;MAPK3
(-)-Epicatechin BOSS	2/69	0.0319068	0.112457	7.50123	25.8412	DDR2;MAPK3	DSigDB	(-)-Epicatechin BOSS	0.112457	2	DDR2;MAPK3
dirithromycin HL60 UP	3/171	0.0322509	0.113447	4.52175	15.5286	IBSP;APOE;ABO	DSigDB	dirithromycin HL60 UP	0.113447	3	IBSP;APOE;ABO
OCHRATOXIN A CTD 00001202	4/297	0.0325341	0.114219	3.47963	11.9194	C9;BID;SOD3;MAPK3	DSigDB	OCHRATOXIN A CTD 00001202	0.114219	4	C9;BID;SOD3;MAPK3
morphine BOSS	3/172	0.0327302	0.114343	4.49477	15.3697	ITIH4;DDR2;MAPK3	DSigDB	morphine BOSS	0.114343	3	ITIH4;DDR2;MAPK3
136572-09-3 BOSS	2/70	0.0327605	0.114343	7.39054	25.2648	DDR2;MAPK3	DSigDB	136572-09-3 BOSS	0.114343	2	DDR2;MAPK3
Fludarabine CTD 00001135	2/70	0.0327605	0.114343	7.39054	25.2648	BID;MAPK3	DSigDB	Fludarabine CTD 00001135	0.114343	2	BID;MAPK3
sphingosine BOSS	2/71	0.0336231	0.116899	7.28307	24.7081	DDR2;MAPK3	DSigDB	sphingosine BOSS	0.116899	2	DDR2;MAPK3
clozapine BOSS	2/71	0.0336231	0.116899	7.28307	24.7081	DDR2;MAPK3	DSigDB	clozapine BOSS	0.116899	2	DDR2;MAPK3
ALDOSTERONE BOSS	3/176	0.0346843	0.120355	4.38995	14.7567	ADM;DDR2;MAPK3	DSigDB	ALDOSTERONE BOSS	0.120355	3	ADM;DDR2;MAPK3
ciclopirox HL60 UP	3/177	0.0351821	0.121612	4.3645	14.6089	HEXIM1;ADM;ING1	DSigDB	ciclopirox HL60 UP	0.121612	3	HEXIM1;ADM;ING1
dimethyl sulfoxide BOSS	3/177	0.0351821	0.121612	4.3645	14.6089	VIM;DDR2;MAPK3	DSigDB	dimethyl sulfoxide BOSS	0.121612	3	VIM;DDR2;MAPK3
cefalotin HL60 UP	2/73	0.0353748	0.121809	7.0772	23.6503	PBRM1;ABO	DSigDB	cefalotin HL60 UP	0.121809	2	PBRM1;ABO
guanosine BOSS	2/73	0.0353748	0.121809	7.0772	23.6503	DDR2;MAPK3	DSigDB	guanosine BOSS	0.121809	2	DDR2;MAPK3
acetaminophen CTD 00005295	24/4135	0.0356519	0.122169	1.61907	5.39791	BRAP;HEXIM1;SERPINA1;ADM;PTPRJ;BTN3A3;FURIN;ING1;EHBP1;ABO;ART4;COMP;ARL4D;MAPK9;CXCL10;CHMP1A;MYO6;MXRA8;ULK3;PIN1;HDGF;BID;FGFR3;MAPK3	DSigDB	acetaminophen CTD 00005295	0.122169	24	BRAP;HEXIM1;SERPINA1;ADM;PTPRJ;BTN3A3;FURIN;ING1;EHBP1;ABO;ART4;COMP;ARL4D;MAPK9;CXCL10;CHMP1A;MYO6;MXRA8;ULK3;PIN1;HDGF;BID;FGFR3;MAPK3
niclosamide HL60 UP	3/178	0.0356836	0.122169	4.33934	14.4633	HEXIM1;LGALS3;MARK3	DSigDB	niclosamide HL60 UP	0.122169	3	HEXIM1;LGALS3;MARK3
O,P'-DDT CTD 00000838	3/178	0.0356836	0.122169	4.33934	14.4633	CARS;MAPK9;MAPK3	DSigDB	O,P'-DDT CTD 00000838	0.122169	3	CARS;MAPK9;MAPK3
glyburide BOSS	2/74	0.0362637	0.123448	6.97855	23.1474	DDR2;MAPK3	DSigDB	glyburide BOSS	0.123448	2	DDR2;MAPK3
carbachol BOSS	2/74	0.0362637	0.123448	6.97855	23.1474	DDR2;MAPK3	DSigDB	carbachol BOSS	0.123448	2	DDR2;MAPK3
rottlerin CTD 00003057	2/74	0.0362637	0.123448	6.97855	23.1474	MAPK9;MAPK3	DSigDB	rottlerin CTD 00003057	0.123448	2	MAPK9;MAPK3
clopamide HL60 UP	3/180	0.0366978	0.124219	4.28987	14.1782	IBSP;APOE;ABO	DSigDB	clopamide HL60 UP	0.124219	3	IBSP;APOE;ABO
histamine BOSS	3/180	0.0366978	0.124219	4.28987	14.1782	CXCL10;DDR2;MAPK3	DSigDB	histamine BOSS	0.124219	3	CXCL10;DDR2;MAPK3
CORTICOSTERONE BOSS	3/180	0.0366978	0.124219	4.28987	14.1782	APOE;DDR2;MAPK3	DSigDB	CORTICOSTERONE BOSS	0.124219	3	APOE;DDR2;MAPK3
scopolamine PC3 UP	5/454	0.0370722	0.12501	2.85283	9.39976	COMP;PBRM1;SERPINA1;BTN3A3;ABO	DSigDB	scopolamine PC3 UP	0.12501	5	COMP;PBRM1;SERPINA1;BTN3A3;ABO
methylprednisolone BOSS	2/75	0.0371613	0.12501	6.88261	22.6609	CXCL10;ABO	DSigDB	methylprednisolone BOSS	0.12501	2	CXCL10;ABO
TOSYLPHENYLALANYL CHLOROMETHYL KETONE CTD 00006910	2/75	0.0371613	0.12501	6.88261	22.6609	APOA1;APOE	DSigDB	TOSYLPHENYLALANYL CHLOROMETHYL KETONE CTD 00006910	0.12501	2	APOA1;APOE
L-threonine BOSS	3/181	0.0372104	0.12501	4.26556	14.0387	APOE;DDR2;MAPK3	DSigDB	L-threonine BOSS	0.12501	3	APOE;DDR2;MAPK3
methotrexate BOSS	3/182	0.0377267	0.126272	4.24151	13.9011	SERPINA1;VIM;DDR2	DSigDB	methotrexate BOSS	0.126272	3	SERPINA1;VIM;DDR2
5,6-BENZOFLAVONE CTD 00007276	3/182	0.0377267	0.126272	4.24151	13.9011	LGALS3;ADM;MAPK3	DSigDB	5,6-BENZOFLAVONE CTD 00007276	0.126272	3	LGALS3;ADM;MAPK3
N-Acetyl-L-cysteine CTD 00005305	4/315	0.0390573	0.130482	3.27523	10.6207	MAPK9;BID;ART4;MAPK3	DSigDB	N-Acetyl-L-cysteine CTD 00005305	0.130482	4	MAPK9;BID;ART4;MAPK3
sucrose BOSS	3/185	0.0392978	0.131041	4.17096	13.4997	PBRM1;DDR2;MAPK3	DSigDB	sucrose BOSS	0.131041	3	PBRM1;DDR2;MAPK3
L-alanine BOSS	3/186	0.0398288	0.131597	4.14796	13.3696	ITIH4;DDR2;MAPK3	DSigDB	L-alanine BOSS	0.131597	3	ITIH4;DDR2;MAPK3
L-cysteine BOSS	3/186	0.0398288	0.131597	4.14796	13.3696	FES;DDR2;MAPK3	DSigDB	L-cysteine BOSS	0.131597	3	FES;DDR2;MAPK3
Bosutinib LINCS	2/78	0.0399047	0.131597	6.60993	21.2923	FES;CSK	DSigDB	Bosutinib LINCS	0.131597	2	FES;CSK
quercetin PC3 UP	2/78	0.0399047	0.131597	6.60993	21.2923	PBRM1;ABO	DSigDB	quercetin PC3 UP	0.131597	2	PBRM1;ABO
mifepristone BOSS	2/78	0.0399047	0.131597	6.60993	21.2923	DDR2;MAPK3	DSigDB	mifepristone BOSS	0.131597	2	DDR2;MAPK3
3,4-Dihydro-2-phenyl-2H-1-benzopyran-3,4-diol BOSS	2/78	0.0399047	0.131597	6.60993	21.2923	DDR2;MAPK3	DSigDB	3,4-Dihydro-2-phenyl-2H-1-benzopyran-3,4-diol BOSS	0.131597	2	DDR2;MAPK3
D-Arginine BOSS	3/187	0.0403634	0.131695	4.12521	13.2412	VIM;DDR2;MAPK3	DSigDB	D-Arginine BOSS	0.131695	3	VIM;DDR2;MAPK3
ethanol BOSS	3/187	0.0403634	0.131695	4.12521	13.2412	SERPINA1;DDR2;MAPK3	DSigDB	ethanol BOSS	0.131695	3	SERPINA1;DDR2;MAPK3
Erythorbic acid BOSS	3/187	0.0403634	0.131695	4.12521	13.2412	VIM;DDR2;MAPK3	DSigDB	Erythorbic acid BOSS	0.131695	3	VIM;DDR2;MAPK3
17-Hydroxyandrostan-3-one CTD 00006776	3/187	0.0403634	0.131695	4.12521	13.2412	MAPK9;APOE;MAPK3	DSigDB	17-Hydroxyandrostan-3-one CTD 00006776	0.131695	3	MAPK9;APOE;MAPK3
berberine BOSS	2/79	0.0408358	0.131695	6.52375	20.8642	DDR2;MAPK3	DSigDB	berberine BOSS	0.131695	2	DDR2;MAPK3
ANTIMONY CTD 00005424	2/79	0.0408358	0.131695	6.52375	20.8642	ITIH3;ADM	DSigDB	ANTIMONY CTD 00005424	0.131695	2	ITIH3;ADM
NICKEL CTD 00006389	3/189	0.0414437	0.131695	4.08044	12.9897	IBSP;MGP;MAPK3	DSigDB	NICKEL CTD 00006389	0.131695	3	IBSP;MGP;MAPK3
haloperidol BOSS	2/80	0.0417751	0.131695	6.43979	20.4493	DDR2;MAPK3	DSigDB	haloperidol BOSS	0.131695	2	DDR2;MAPK3
Gallic acid BOSS	2/80	0.0417751	0.131695	6.43979	20.4493	DDR2;MAPK3	DSigDB	Gallic acid BOSS	0.131695	2	DDR2;MAPK3
CARBON TETRACHLORIDE BOSS	2/80	0.0417751	0.131695	6.43979	20.4493	VIM;MAPK3	DSigDB	CARBON TETRACHLORIDE BOSS	0.131695	2	VIM;MAPK3
mitomycin C BOSS	2/80	0.0417751	0.131695	6.43979	20.4493	DDR2;MAPK3	DSigDB	mitomycin C BOSS	0.131695	2	DDR2;MAPK3
Bathocuproine disulfonate CTD 00001350	2/80	0.0417751	0.131695	6.43979	20.4493	VIM;MAPK3	DSigDB	Bathocuproine disulfonate CTD 00001350	0.131695	2	VIM;MAPK3
D-Norepinephrine d-bitartrate BOSS	3/190	0.0419893	0.131695	4.05841	12.8665	ADM;DDR2;MAPK3	DSigDB	D-Norepinephrine d-bitartrate BOSS	0.131695	3	ADM;DDR2;MAPK3
L-glutamic acid BOSS	3/190	0.0419893	0.131695	4.05841	12.8665	VIM;DDR2;MAPK3	DSigDB	L-glutamic acid BOSS	0.131695	3	VIM;DDR2;MAPK3
glutathione BOSS	3/190	0.0419893	0.131695	4.05841	12.8665	SERPINA1;DDR2;MAPK3	DSigDB	glutathione BOSS	0.131695	3	SERPINA1;DDR2;MAPK3
L-glutamine BOSS	3/190	0.0419893	0.131695	4.05841	12.8665	MAP1LC3A;DDR2;MAPK3	DSigDB	L-glutamine BOSS	0.131695	3	MAP1LC3A;DDR2;MAPK3
actinomycin D CTD 00005748	3/190	0.0419893	0.131695	4.05841	12.8665	LGALS3;BID;MAPK3	DSigDB	actinomycin D CTD 00005748	0.131695	3	LGALS3;BID;MAPK3
nitric oxide BOSS	3/191	0.0425386	0.131695	4.03662	12.745	ADM;DDR2;MAPK3	DSigDB	nitric oxide BOSS	0.131695	3	ADM;DDR2;MAPK3
formaldehyde BOSS	3/191	0.0425386	0.131695	4.03662	12.745	VIM;DDR2;MAPK3	DSigDB	formaldehyde BOSS	0.131695	3	VIM;DDR2;MAPK3
N-Acetyl-L-cysteine BOSS	3/191	0.0425386	0.131695	4.03662	12.745	MAP1LC3A;DDR2;MAPK3	DSigDB	N-Acetyl-L-cysteine BOSS	0.131695	3	MAP1LC3A;DDR2;MAPK3
serine BOSS	3/191	0.0425386	0.131695	4.03662	12.745	VIM;DDR2;MAPK3	DSigDB	serine BOSS	0.131695	3	VIM;DDR2;MAPK3
cycloheximide CTD 00005731	4/324	0.0425807	0.131695	3.18166	10.0424	LGALS3;ADM;BID;MAPK3	DSigDB	cycloheximide CTD 00005731	0.131695	4	LGALS3;ADM;BID;MAPK3
nicotinamide BOSS	2/81	0.0427226	0.131695	6.35796	20.0468	DDR2;MAPK3	DSigDB	nicotinamide BOSS	0.131695	2	DDR2;MAPK3
biotin BOSS	2/81	0.0427226	0.131695	6.35796	20.0468	DDR2;MAPK3	DSigDB	biotin BOSS	0.131695	2	DDR2;MAPK3
2'-Deoxy cyclic AMP BOSS	2/81	0.0427226	0.131695	6.35796	20.0468	DDR2;MAPK3	DSigDB	2'-Deoxy cyclic AMP BOSS	0.131695	2	DDR2;MAPK3
Phetharbital BOSS	3/192	0.0430914	0.131695	4.01506	12.6251	VIM;DDR2;MAPK3	DSigDB	Phetharbital BOSS	0.131695	3	VIM;DDR2;MAPK3
DICHLOROMETHANE BOSS	3/193	0.0436479	0.131695	3.99372	12.5067	ABO;DDR2;MAPK3	DSigDB	DICHLOROMETHANE BOSS	0.131695	3	ABO;DDR2;MAPK3
diazepam BOSS	3/193	0.0436479	0.131695	3.99372	12.5067	VIM;DDR2;MAPK3	DSigDB	diazepam BOSS	0.131695	3	VIM;DDR2;MAPK3
Alantolactone CTD 00000137	1/11	0.0436692	0.131695	24.8863	77.9216	BID	DSigDB	Alantolactone CTD 00000137	0.131695	1	BID
6401-97-4 CTD 00000925	1/11	0.0436692	0.131695	24.8863	77.9216	MAPK3	DSigDB	6401-97-4 CTD 00000925	0.131695	1	MAPK3
5,6-Dichloro-1H-benzimidazole CTD 00003559	1/11	0.0436692	0.131695	24.8863	77.9216	BID	DSigDB	5,6-Dichloro-1H-benzimidazole CTD 00003559	0.131695	1	BID
Lead dinitrate CTD 00000898	1/11	0.0436692	0.131695	24.8863	77.9216	MAPK3	DSigDB	Lead dinitrate CTD 00000898	0.131695	1	MAPK3
Cadmium telluride CTD 00001337	1/11	0.0436692	0.131695	24.8863	77.9216	MAPK3	DSigDB	Cadmium telluride CTD 00001337	0.131695	1	MAPK3
Perifosine CTD 00003447	1/11	0.0436692	0.131695	24.8863	77.9216	MAPK3	DSigDB	Perifosine CTD 00003447	0.131695	1	MAPK3
Isocarbophos CTD 00005023	1/11	0.0436692	0.131695	24.8863	77.9216	MAPK3	DSigDB	Isocarbophos CTD 00005023	0.131695	1	MAPK3
Diatrizoic acid CTD 00005787	1/11	0.0436692	0.131695	24.8863	77.9216	MAPK9	DSigDB	Diatrizoic acid CTD 00005787	0.131695	1	MAPK9
Eckol CTD 00002503	1/11	0.0436692	0.131695	24.8863	77.9216	MAPK3	DSigDB	Eckol CTD 00002503	0.131695	1	MAPK3
Arsenic acid CTD 00001208	1/11	0.0436692	0.131695	24.8863	77.9216	MAPK3	DSigDB	Arsenic acid CTD 00001208	0.131695	1	MAPK3
PIMARIC ACID CTD 00000440	1/11	0.0436692	0.131695	24.8863	77.9216	MAPK3	DSigDB	PIMARIC ACID CTD 00000440	0.131695	1	MAPK3
Fingolimod CTD 00003287	1/11	0.0436692	0.131695	24.8863	77.9216	APOA1	DSigDB	Fingolimod CTD 00003287	0.131695	1	APOA1
2,4,4'-TRICHLOROBIPHENYL CTD 00002976	1/11	0.0436692	0.131695	24.8863	77.9216	MAPK3	DSigDB	2,4,4'-TRICHLOROBIPHENYL CTD 00002976	0.131695	1	MAPK3
Tipifarnib CTD 00003753	1/11	0.0436692	0.131695	24.8863	77.9216	MAPK3	DSigDB	Tipifarnib CTD 00003753	0.131695	1	MAPK3
BERBAMINE CTD 00001312	1/11	0.0436692	0.131695	24.8863	77.9216	BID	DSigDB	BERBAMINE CTD 00001312	0.131695	1	BID
WP1066 CTD 00004704	1/11	0.0436692	0.131695	24.8863	77.9216	MAPK3	DSigDB	WP1066 CTD 00004704	0.131695	1	MAPK3
Chromium (Iii) Chloride CTD 00001073	1/11	0.0436692	0.131695	24.8863	77.9216	SERPINA1	DSigDB	Chromium (Iii) Chloride CTD 00001073	0.131695	1	SERPINA1
Cyprodinil CTD 00003503	1/11	0.0436692	0.131695	24.8863	77.9216	MAPK3	DSigDB	Cyprodinil CTD 00003503	0.131695	1	MAPK3
Saracatinib TTD 00010821	1/11	0.0436692	0.131695	24.8863	77.9216	PDGFRA	DSigDB	Saracatinib TTD 00010821	0.131695	1	PDGFRA
KIN001-220 LINCS	2/82	0.0436781	0.131695	6.27816	19.6564	MAPK9;ULK3	DSigDB	KIN001-220 LINCS	0.131695	2	MAPK9;ULK3
yohimbic acid PC3 DOWN	2/82	0.0436781	0.131695	6.27816	19.6564	PBRM1;ABO	DSigDB	yohimbic acid PC3 DOWN	0.131695	2	PBRM1;ABO
nicotinamide adenine dinucleotide BOSS	2/82	0.0436781	0.131695	6.27816	19.6564	DDR2;MAPK3	DSigDB	nicotinamide adenine dinucleotide BOSS	0.131695	2	DDR2;MAPK3
MANGANESE BOSS	2/82	0.0436781	0.131695	6.27816	19.6564	DDR2;MAPK3	DSigDB	MANGANESE BOSS	0.131695	2	DDR2;MAPK3
sulfamonomethoxine HL60 UP	4/328	0.0442028	0.132846	3.14173	9.79897	BRAP;PBRM1;DNAJB12;ABO	DSigDB	sulfamonomethoxine HL60 UP	0.132846	4	BRAP;PBRM1;DNAJB12;ABO
17-Hydroxy-17-methylandrost-4-en-3-one BOSS	3/194	0.044208	0.132846	3.97261	12.39	VIM;DDR2;MAPK3	DSigDB	17-Hydroxy-17-methylandrost-4-en-3-one BOSS	0.132846	3	VIM;DDR2;MAPK3
SB 218078 RBC	2/83	0.0446415	0.133256	6.20034	19.2774	PRKD2;MARK3	DSigDB	SB 218078 RBC	0.133256	2	PRKD2;MARK3
Vorinostat BOSS	2/83	0.0446415	0.133256	6.20034	19.2774	DDR2;MAPK3	DSigDB	Vorinostat BOSS	0.133256	2	DDR2;MAPK3
phenol BOSS	2/83	0.0446415	0.133256	6.20034	19.2774	DDR2;MAPK3	DSigDB	phenol BOSS	0.133256	2	DDR2;MAPK3
metformin CTD 00006282	2/83	0.0446415	0.133256	6.20034	19.2774	MAPK9;MAPK3	DSigDB	metformin CTD 00006282	0.133256	2	MAPK9;MAPK3
Dinoprostone BOSS	3/196	0.045339	0.133788	3.93105	12.161	CXCL10;DDR2;MAPK3	DSigDB	Dinoprostone BOSS	0.133788	3	CXCL10;DDR2;MAPK3
2-Butanone BOSS	3/196	0.045339	0.133788	3.93105	12.161	VIM;DDR2;MAPK3	DSigDB	2-Butanone BOSS	0.133788	3	VIM;DDR2;MAPK3
water BOSS	3/196	0.045339	0.133788	3.93105	12.161	VIM;DDR2;MAPK3	DSigDB	water BOSS	0.133788	3	VIM;DDR2;MAPK3
SILVER CTD 00006742	2/84	0.0456129	0.133788	6.12442	18.9096	BID;MAPK3	DSigDB	SILVER CTD 00006742	0.133788	2	BID;MAPK3
HC toxin MCF7 UP	4/332	0.0458594	0.133788	3.10279	9.56333	HEXIM1;ARL4D;MAX;ADM	DSigDB	HC toxin MCF7 UP	0.133788	4	HEXIM1;ARL4D;MAX;ADM
clindamycin HL60 UP	4/332	0.0458594	0.133788	3.10279	9.56333	PDGFRA;IBSP;APOE;ABO	DSigDB	clindamycin HL60 UP	0.133788	4	PDGFRA;IBSP;APOE;ABO
LAMININ BOSS	3/197	0.0459099	0.133788	3.91059	12.0488	VIM;DDR2;MAPK3	DSigDB	LAMININ BOSS	0.133788	3	VIM;DDR2;MAPK3
tamoxifen BOSS	3/197	0.0459099	0.133788	3.91059	12.0488	VIM;DDR2;MAPK3	DSigDB	tamoxifen BOSS	0.133788	3	VIM;DDR2;MAPK3
11-cis-Retinal BOSS	3/197	0.0459099	0.133788	3.91059	12.0488	VIM;DDR2;MAPK3	DSigDB	11-cis-Retinal BOSS	0.133788	3	VIM;DDR2;MAPK3
Andriol CTD 00000567	3/198	0.0464844	0.133788	3.89034	11.938	ITIH4;CXCL10;PRKAB1	DSigDB	Andriol CTD 00000567	0.133788	3	ITIH4;CXCL10;PRKAB1
Idocyklin BOSS	2/85	0.046592	0.133788	6.05033	18.5523	DDR2;MAPK3	DSigDB	Idocyklin BOSS	0.133788	2	DDR2;MAPK3
Isoflavone BOSS	2/85	0.046592	0.133788	6.05033	18.5523	DDR2;MAPK3	DSigDB	Isoflavone BOSS	0.133788	2	DDR2;MAPK3
acetoacetic acid BOSS	2/85	0.046592	0.133788	6.05033	18.5523	DDR2;MAPK3	DSigDB	acetoacetic acid BOSS	0.133788	2	DDR2;MAPK3
mifepristone CTD 00007083	4/334	0.0467007	0.133788	3.08367	9.44835	ARL4D;COL2A1;BID;MAPK3	DSigDB	mifepristone CTD 00007083	0.133788	4	ARL4D;COL2A1;BID;MAPK3
cicloheximide HL60 UP	5/485	0.0469588	0.133788	2.66434	8.14883	BRAP;PBRM1;DNAJB12;PRKAB1;ABO	DSigDB	cicloheximide HL60 UP	0.133788	5	BRAP;PBRM1;DNAJB12;PRKAB1;ABO
indomethacin CTD 00006147	4/335	0.0471245	0.133788	3.07419	9.39155	CXCL10;SERPINA1;BID;MAPK3	DSigDB	indomethacin CTD 00006147	0.133788	4	CXCL10;SERPINA1;BID;MAPK3
hyperforin CTD 00000051	1/12	0.0475445	0.133788	22.6227	68.9109	MAPK3	DSigDB	hyperforin CTD 00000051	0.133788	1	MAPK3
2-Aminobiphenyl CTD 00000776	1/12	0.0475445	0.133788	22.6227	68.9109	MAPK3	DSigDB	2-Aminobiphenyl CTD 00000776	0.133788	1	MAPK3
alprenolol CTD 00005359	1/12	0.0475445	0.133788	22.6227	68.9109	MAPK3	DSigDB	alprenolol CTD 00005359	0.133788	1	MAPK3
BAPTA CTD 00001204	1/12	0.0475445	0.133788	22.6227	68.9109	BID	DSigDB	BAPTA CTD 00001204	0.133788	1	BID
PLATINUM CTD 00006576	1/12	0.0475445	0.133788	22.6227	68.9109	MAPK3	DSigDB	PLATINUM CTD 00006576	0.133788	1	MAPK3
Cordycepin CTD 00002433	1/12	0.0475445	0.133788	22.6227	68.9109	BID	DSigDB	Cordycepin CTD 00002433	0.133788	1	BID
3-NITROFLUORANTHENE CTD 00001617	1/12	0.0475445	0.133788	22.6227	68.9109	CXCL10	DSigDB	3-NITROFLUORANTHENE CTD 00001617	0.133788	1	CXCL10
Trametinib CTD 00005130	1/12	0.0475445	0.133788	22.6227	68.9109	MAPK3	DSigDB	Trametinib CTD 00005130	0.133788	1	MAPK3
dioxocerium CTD 00001451	1/12	0.0475445	0.133788	22.6227	68.9109	MAPK3	DSigDB	dioxocerium CTD 00001451	0.133788	1	MAPK3
beta-Heparin CTD 00005771	1/12	0.0475445	0.133788	22.6227	68.9109	PDGFRA	DSigDB	beta-Heparin CTD 00005771	0.133788	1	PDGFRA
KT 5720 CTD 00002405	1/12	0.0475445	0.133788	22.6227	68.9109	MAPK3	DSigDB	KT 5720 CTD 00002405	0.133788	1	MAPK3
triazolam CTD 00006926	1/12	0.0475445	0.133788	22.6227	68.9109	PBRM1	DSigDB	triazolam CTD 00006926	0.133788	1	PBRM1
2,2',4,4'-TETRACHLOROBIPHENYL CTD 00001704	1/12	0.0475445	0.133788	22.6227	68.9109	MAPK3	DSigDB	2,2',4,4'-TETRACHLOROBIPHENYL CTD 00001704	0.133788	1	MAPK3
buprenorphine CTD 00005539	1/12	0.0475445	0.133788	22.6227	68.9109	MAPK3	DSigDB	buprenorphine CTD 00005539	0.133788	1	MAPK3
Sorafenib TTD 00011025	1/12	0.0475445	0.133788	22.6227	68.9109	DDR2	DSigDB	Sorafenib TTD 00011025	0.133788	1	DDR2
Trifluridine TTD 00011552	1/12	0.0475445	0.133788	22.6227	68.9109	MAP1LC3A	DSigDB	Trifluridine TTD 00011552	0.133788	1	MAP1LC3A
153436-54-5 TTD 00000374	1/12	0.0475445	0.133788	22.6227	68.9109	MAPK3	DSigDB	153436-54-5 TTD 00000374	0.133788	1	MAPK3
mestranol TTD 00009212	1/12	0.0475445	0.133788	22.6227	68.9109	MAP1LC3A	DSigDB	mestranol TTD 00009212	0.133788	1	MAP1LC3A
2-mercaptoethanol TTD 00000601	1/12	0.0475445	0.133788	22.6227	68.9109	SERPINA1	DSigDB	2-mercaptoethanol TTD 00000601	0.133788	1	SERPINA1
rifabutin PC3 DOWN	2/86	0.0475788	0.133788	5.978	18.2052	DNAJB12;PTPN9	DSigDB	rifabutin PC3 DOWN	0.133788	2	DNAJB12;PTPN9
Edetate sodium BOSS	2/86	0.0475788	0.133788	5.978	18.2052	VIM;MAPK3	DSigDB	Edetate sodium BOSS	0.133788	2	VIM;MAPK3
apigenin MCF7 DOWN	2/87	0.0485733	0.135733	5.90737	17.8679	HEXIM1;FGFR3	DSigDB	apigenin MCF7 DOWN	0.135733	2	HEXIM1;FGFR3
calcitriol BOSS	2/87	0.0485733	0.135733	5.90737	17.8679	DDR2;MAPK3	DSigDB	calcitriol BOSS	0.135733	2	DDR2;MAPK3
Pioglitazone BOSS	2/87	0.0485733	0.135733	5.90737	17.8679	CXCL10;MAPK3	DSigDB	Pioglitazone BOSS	0.135733	2	CXCL10;MAPK3
ANTIMONY POTASSIUM TARTRATE CTD 00005425	2/87	0.0485733	0.135733	5.90737	17.8679	ITIH3;ADM	DSigDB	ANTIMONY POTASSIUM TARTRATE CTD 00005425	0.135733	2	ITIH3;ADM
dexamethasone BOSS	3/202	0.048818	0.136204	3.81136	11.509	VIM;DDR2;MAPK3	DSigDB	dexamethasone BOSS	0.136204	3	VIM;DDR2;MAPK3
Disodium selenite CTD 00007229	10/1370	0.0495072	0.137889	1.92202	5.77689	MAPK9;COL6A2;C9;TNFRSF9;MXRA8;B3GALT6;VIM;THBS2;ART4;MAPK3	DSigDB	Disodium selenite CTD 00007229	0.137889	10	MAPK9;COL6A2;C9;TNFRSF9;MXRA8;B3GALT6;VIM;THBS2;ART4;MAPK3
Gefitinib	2/88	0.0495754	0.137889	5.83839	17.54	MAPK9;PRKD2	DSigDB	Gefitinib	0.137889	2	MAPK9;PRKD2
paclitaxel CTD 00007144	5/493	0.0497428	0.13814	2.61958	7.86107	MAPK9;COL6A2;FURIN;BID;MAPK3	DSigDB	paclitaxel CTD 00007144	0.13814	5	MAPK9;COL6A2;FURIN;BID;MAPK3
Capsaicin CTD 00005570	3/206	0.0512083	0.139094	3.73551	11.1014	MAPK9;BID;MAPK3	DSigDB	Capsaicin CTD 00005570	0.139094	3	MAPK9;BID;MAPK3
Gadolinium trichloride CTD 00001814	1/13	0.0514042	0.139094	20.7365	61.5465	MAPK3	DSigDB	Gadolinium trichloride CTD 00001814	0.139094	1	MAPK3
Diacerein CTD 00001185	1/13	0.0514042	0.139094	20.7365	61.5465	COL2A1	DSigDB	Diacerein CTD 00001185	0.139094	1	COL2A1
glycerol CTD 00006038	1/13	0.0514042	0.139094	20.7365	61.5465	APOA1	DSigDB	glycerol CTD 00006038	0.139094	1	APOA1
1-BROMOPROPANE CTD 00003657	1/13	0.0514042	0.139094	20.7365	61.5465	MAPK3	DSigDB	1-BROMOPROPANE CTD 00003657	0.139094	1	MAPK3
AM-630 CTD 00003207	1/13	0.0514042	0.139094	20.7365	61.5465	MAPK3	DSigDB	AM-630 CTD 00003207	0.139094	1	MAPK3
dextroamphetamine CTD 00005780	1/13	0.0514042	0.139094	20.7365	61.5465	BID	DSigDB	dextroamphetamine CTD 00005780	0.139094	1	BID
DMAT CTD 00004349	1/13	0.0514042	0.139094	20.7365	61.5465	MAPK3	DSigDB	DMAT CTD 00004349	0.139094	1	MAPK3
XCT790 CTD 00004328	1/13	0.0514042	0.139094	20.7365	61.5465	PIN1	DSigDB	XCT790 CTD 00004328	0.139094	1	PIN1
Talmapimod CTD 00004435	1/13	0.0514042	0.139094	20.7365	61.5465	MAPK9	DSigDB	Talmapimod CTD 00004435	0.139094	1	MAPK9
safrole CTD 00006717	1/13	0.0514042	0.139094	20.7365	61.5465	BID	DSigDB	safrole CTD 00006717	0.139094	1	BID
1,1,1-trifluorohenicosa-6,9,12,15-tetraen-2-one CTD 00002973	1/13	0.0514042	0.139094	20.7365	61.5465	MAPK3	DSigDB	1,1,1-trifluorohenicosa-6,9,12,15-tetraen-2-one CTD 00002973	0.139094	1	MAPK3
Ginsenoside Rg3 CTD 00003265	1/13	0.0514042	0.139094	20.7365	61.5465	VIM	DSigDB	Ginsenoside Rg3 CTD 00003265	0.139094	1	VIM
Ginkgolide B CTD 00002038	1/13	0.0514042	0.139094	20.7365	61.5465	MAPK3	DSigDB	Ginkgolide B CTD 00002038	0.139094	1	MAPK3
Roflumilast CTD 00003916	1/13	0.0514042	0.139094	20.7365	61.5465	CXCL10	DSigDB	Roflumilast CTD 00003916	0.139094	1	CXCL10
O,P'-DDE CTD 00002333	1/13	0.0514042	0.139094	20.7365	61.5465	PDGFRA	DSigDB	O,P'-DDE CTD 00002333	0.139094	1	PDGFRA
Pazopanib TTD 00010053	1/13	0.0514042	0.139094	20.7365	61.5465	PDGFRA	DSigDB	Pazopanib TTD 00010053	0.139094	1	PDGFRA
dextroamphetamine BOSS	2/90	0.051602	0.139419	5.70512	16.9111	DDR2;MAPK3	DSigDB	dextroamphetamine BOSS	0.139419	2	DDR2;MAPK3
Eicosapentaenoic acid BOSS	2/91	0.0526263	0.141759	5.64073	16.6094	DDR2;MAPK3	DSigDB	Eicosapentaenoic acid BOSS	0.141759	2	DDR2;MAPK3
SB 202190 CTD 00003161	2/91	0.0526263	0.141759	5.64073	16.6094	MAPK9;MAPK3	DSigDB	SB 202190 CTD 00003161	0.141759	2	MAPK9;MAPK3
pyrvinium MCF7 DOWN	2/92	0.053658	0.144105	5.57778	16.3157	HEXIM1;FGFR3	DSigDB	pyrvinium MCF7 DOWN	0.144105	2	HEXIM1;FGFR3
bezafibrate CTD 00005506	2/92	0.053658	0.144105	5.57778	16.3157	APOA1;APOE	DSigDB	bezafibrate CTD 00005506	0.144105	2	APOA1;APOE
Levorphanol tartrate BOSS	2/93	0.0546968	0.145118	5.51621	16.0298	DDR2;MAPK3	DSigDB	Levorphanol tartrate BOSS	0.145118	2	DDR2;MAPK3
ILOPROST CTD 00007112	1/14	0.0552485	0.145118	19.1404	55.4289	MAPK3	DSigDB	ILOPROST CTD 00007112	0.145118	1	MAPK3
aspartame CTD 00005446	1/14	0.0552485	0.145118	19.1404	55.4289	MAPK3	DSigDB	aspartame CTD 00005446	0.145118	1	MAPK3
5630-53-5 CTD 00001286	1/14	0.0552485	0.145118	19.1404	55.4289	MAPK3	DSigDB	5630-53-5 CTD 00001286	0.145118	1	MAPK3
mestranol CTD 00006278	1/14	0.0552485	0.145118	19.1404	55.4289	MAP1LC3A	DSigDB	mestranol CTD 00006278	0.145118	1	MAP1LC3A
zaprinast CTD 00000589	1/14	0.0552485	0.145118	19.1404	55.4289	MAPK3	DSigDB	zaprinast CTD 00000589	0.145118	1	MAPK3
ALLYL ISOTHIOCYANATE CTD 00000143	1/14	0.0552485	0.145118	19.1404	55.4289	MAPK3	DSigDB	ALLYL ISOTHIOCYANATE CTD 00000143	0.145118	1	MAPK3
Pazopanib CTD 00004656	1/14	0.0552485	0.145118	19.1404	55.4289	PDGFRA	DSigDB	Pazopanib CTD 00004656	0.145118	1	PDGFRA
Vismodegib CTD 00004909	1/14	0.0552485	0.145118	19.1404	55.4289	PDGFRA	DSigDB	Vismodegib CTD 00004909	0.145118	1	PDGFRA
SODIUM CHROMATE CTD 00001363	1/14	0.0552485	0.145118	19.1404	55.4289	MAPK3	DSigDB	SODIUM CHROMATE CTD 00001363	0.145118	1	MAPK3
moxifloxacin CTD 00003427	1/14	0.0552485	0.145118	19.1404	55.4289	MAPK3	DSigDB	moxifloxacin CTD 00003427	0.145118	1	MAPK3
Alpinumisoflavone CTD 00000003	1/14	0.0552485	0.145118	19.1404	55.4289	BID	DSigDB	Alpinumisoflavone CTD 00000003	0.145118	1	BID
6,7-Dimethyl-2-phenylquinoxaline TTD 00001187	1/14	0.0552485	0.145118	19.1404	55.4289	PDGFRA	DSigDB	6,7-Dimethyl-2-phenylquinoxaline TTD 00001187	0.145118	1	PDGFRA
BMS-536924 TTD 00002497	1/14	0.0552485	0.145118	19.1404	55.4289	PDGFRA	DSigDB	BMS-536924 TTD 00002497	0.145118	1	PDGFRA
SU11652 TTD 00011106	1/14	0.0552485	0.145118	19.1404	55.4289	PDGFRA	DSigDB	SU11652 TTD 00011106	0.145118	1	PDGFRA
levodopa BOSS	2/94	0.0557427	0.145989	5.45597	15.7514	DDR2;MAPK3	DSigDB	levodopa BOSS	0.145989	2	DDR2;MAPK3
meprobamate BOSS	2/94	0.0557427	0.145989	5.45597	15.7514	DDR2;MAPK3	DSigDB	meprobamate BOSS	0.145989	2	DDR2;MAPK3
methylene blue BOSS	2/95	0.0567957	0.14853	5.39703	15.4803	VIM;DDR2	DSigDB	methylene blue BOSS	0.14853	2	VIM;DDR2
piperlongumine MCF7 UP	3/216	0.0574286	0.149065	3.55832	10.1669	BRAP;ADM;ING1	DSigDB	piperlongumine MCF7 UP	0.149065	3	BRAP;ADM;ING1
cephaeline PC3 UP	5/514	0.0575087	0.149065	2.50879	7.16465	BRAP;ARL4D;BTN2A1;ADM;PRKAB1	DSigDB	cephaeline PC3 UP	0.149065	5	BRAP;ARL4D;BTN2A1;ADM;PRKAB1
guanine BOSS	2/96	0.0578557	0.149065	5.33935	15.2161	DDR2;MAPK3	DSigDB	guanine BOSS	0.149065	2	DDR2;MAPK3
DL-PHENYLALANINE BOSS	2/96	0.0578557	0.149065	5.33935	15.2161	DDR2;MAPK3	DSigDB	DL-PHENYLALANINE BOSS	0.149065	2	DDR2;MAPK3
tetracycline BOSS	2/96	0.0578557	0.149065	5.33935	15.2161	DDR2;MAPK3	DSigDB	tetracycline BOSS	0.149065	2	DDR2;MAPK3
luteolin BOSS	2/96	0.0578557	0.149065	5.33935	15.2161	DDR2;MAPK3	DSigDB	luteolin BOSS	0.149065	2	DDR2;MAPK3
carbon monoxide BOSS	2/96	0.0578557	0.149065	5.33935	15.2161	DDR2;MAPK3	DSigDB	carbon monoxide BOSS	0.149065	2	DDR2;MAPK3
oxyphenbutazone BOSS	3/217	0.0580696	0.149065	3.54152	10.0796	FES;DDR2;MAPK3	DSigDB	oxyphenbutazone BOSS	0.149065	3	FES;DDR2;MAPK3
phenylephrine BOSS	2/97	0.0589225	0.149065	5.28288	14.9586	DDR2;MAPK3	DSigDB	phenylephrine BOSS	0.149065	2	DDR2;MAPK3
beta-D-allopyranose BOSS	2/97	0.0589225	0.149065	5.28288	14.9586	DDR2;MAPK3	DSigDB	beta-D-allopyranose BOSS	0.149065	2	DDR2;MAPK3
lovastatin CTD 00006225	2/97	0.0589225	0.149065	5.28288	14.9586	APOA1;MAPK3	DSigDB	lovastatin CTD 00006225	0.149065	2	APOA1;MAPK3
CHEMBL55802 CTD 00003118	1/15	0.0590774	0.149065	17.7723	50.2762	MAPK3	DSigDB	CHEMBL55802 CTD 00003118	0.149065	1	MAPK3
PCB 118 CTD 00002737	1/15	0.0590774	0.149065	17.7723	50.2762	MAPK3	DSigDB	PCB 118 CTD 00002737	0.149065	1	MAPK3
Homocastasterone CTD 00002741	1/15	0.0590774	0.149065	17.7723	50.2762	BID	DSigDB	Homocastasterone CTD 00002741	0.149065	1	BID
7614-21-3 CTD 00000893	1/15	0.0590774	0.149065	17.7723	50.2762	IBSP	DSigDB	7614-21-3 CTD 00000893	0.149065	1	IBSP
MELAMINE CTD 00000625	1/15	0.0590774	0.149065	17.7723	50.2762	MAPK3	DSigDB	MELAMINE CTD 00000625	0.149065	1	MAPK3
Surfactin CTD 00000478	1/15	0.0590774	0.149065	17.7723	50.2762	MAPK3	DSigDB	Surfactin CTD 00000478	0.149065	1	MAPK3
Ciprofibrate CTD 00000977	1/15	0.0590774	0.149065	17.7723	50.2762	APOA1	DSigDB	Ciprofibrate CTD 00000977	0.149065	1	APOA1
tazarotene CTD 00003089	1/15	0.0590774	0.149065	17.7723	50.2762	MAPK3	DSigDB	tazarotene CTD 00003089	0.149065	1	MAPK3
CYFLUTHRIN CTD 00002242	1/15	0.0590774	0.149065	17.7723	50.2762	MAPK3	DSigDB	CYFLUTHRIN CTD 00002242	0.149065	1	MAPK3
rolipram CTD 00007371	1/15	0.0590774	0.149065	17.7723	50.2762	CXCL10	DSigDB	rolipram CTD 00007371	0.149065	1	CXCL10
Oroxylin A CTD 00002952	1/15	0.0590774	0.149065	17.7723	50.2762	MAPK3	DSigDB	Oroxylin A CTD 00002952	0.149065	1	MAPK3
pindolol CTD 00006562	1/15	0.0590774	0.149065	17.7723	50.2762	MAPK3	DSigDB	pindolol CTD 00006562	0.149065	1	MAPK3
Carboxyamidotriazole CTD 00002547	1/15	0.0590774	0.149065	17.7723	50.2762	MAPK3	DSigDB	Carboxyamidotriazole CTD 00002547	0.149065	1	MAPK3
Doramapimod TTD 00007708	1/15	0.0590774	0.149065	17.7723	50.2762	MAPK9	DSigDB	Doramapimod TTD 00007708	0.149065	1	MAPK9
chloroquine BOSS	2/98	0.0599962	0.150958	5.22758	14.7077	MAP1LC3A;MAPK3	DSigDB	chloroquine BOSS	0.150958	2	MAP1LC3A;MAPK3
Omega-3 Fatty Acids BOSS	2/98	0.0599962	0.150958	5.22758	14.7077	DDR2;MAPK3	DSigDB	Omega-3 Fatty Acids BOSS	0.150958	2	DDR2;MAPK3
progesterone BOSS	3/221	0.0606677	0.152434	3.47583	9.74047	VIM;DDR2;MAPK3	DSigDB	progesterone BOSS	0.152434	3	VIM;DDR2;MAPK3
camptothecin MCF7 UP	3/222	0.0613256	0.153872	3.45978	9.65818	HEXIM1;ADM;FGFR3	DSigDB	camptothecin MCF7 UP	0.153872	3	HEXIM1;ADM;FGFR3
ACMC-20mvek CTD 00002629	2/100	0.0621639	0.154769	5.12038	14.2243	APOE;MAPK3	DSigDB	ACMC-20mvek CTD 00002629	0.154769	2	APOE;MAPK3
3-amino-1,2,4-triazole CTD 00005383	1/16	0.062891	0.154769	16.5867	45.8846	MAP1LC3A	DSigDB	3-amino-1,2,4-triazole CTD 00005383	0.154769	1	MAP1LC3A
Isoorientin CTD 00002423	1/16	0.062891	0.154769	16.5867	45.8846	MAPK3	DSigDB	Isoorientin CTD 00002423	0.154769	1	MAPK3
p-Propenylanisole CTD 00000298	1/16	0.062891	0.154769	16.5867	45.8846	MAPK3	DSigDB	p-Propenylanisole CTD 00000298	0.154769	1	MAPK3
lysophosphatidic acid CTD 00001576	1/16	0.062891	0.154769	16.5867	45.8846	MAPK3	DSigDB	lysophosphatidic acid CTD 00001576	0.154769	1	MAPK3
Brassinolide CTD 00001097	1/16	0.062891	0.154769	16.5867	45.8846	BID	DSigDB	Brassinolide CTD 00001097	0.154769	1	BID
Trifluridine CTD 00006938	1/16	0.062891	0.154769	16.5867	45.8846	MAP1LC3A	DSigDB	Trifluridine CTD 00006938	0.154769	1	MAP1LC3A
KN-62 CTD 00002580	1/16	0.062891	0.154769	16.5867	45.8846	MAPK3	DSigDB	KN-62 CTD 00002580	0.154769	1	MAPK3
Rimonabant hydrochloride CTD 00003133	1/16	0.062891	0.154769	16.5867	45.8846	MAPK3	DSigDB	Rimonabant hydrochloride CTD 00003133	0.154769	1	MAPK3
NVP-AEW541 CTD 00004462	1/16	0.062891	0.154769	16.5867	45.8846	MAPK3	DSigDB	NVP-AEW541 CTD 00004462	0.154769	1	MAPK3
terbinafine CTD 00001890	1/16	0.062891	0.154769	16.5867	45.8846	MAPK3	DSigDB	terbinafine CTD 00001890	0.154769	1	MAPK3
pentobarbital CTD 00006484	1/16	0.062891	0.154769	16.5867	45.8846	MAPK3	DSigDB	pentobarbital CTD 00006484	0.154769	1	MAPK3
Lapatinib CTD 00004348	1/16	0.062891	0.154769	16.5867	45.8846	MAPK3	DSigDB	Lapatinib CTD 00004348	0.154769	1	MAPK3
3,5-dinitrocatechol CTD 00002416	1/16	0.062891	0.154769	16.5867	45.8846	MAPK3	DSigDB	3,5-dinitrocatechol CTD 00002416	0.154769	1	MAPK3
curcumin CTD 00000663	5/528	0.0630547	0.154959	2.43987	6.7432	MAPK9;COL2A1;B3GALT6;BID;MAPK3	DSigDB	curcumin CTD 00000663	0.154959	5	MAPK9;COL2A1;B3GALT6;BID;MAPK3
myo-inositol BOSS	2/101	0.0632577	0.155033	5.06841	13.9915	DDR2;MAPK3	DSigDB	myo-inositol BOSS	0.155033	2	DDR2;MAPK3
METHAMPHETAMINE CTD 00006286	2/101	0.0632577	0.155033	5.06841	13.9915	COL28A1;BID	DSigDB	METHAMPHETAMINE CTD 00006286	0.155033	2	COL28A1;BID
losartan BOSS	2/102	0.064358	0.1573	5.01747	13.7644	DDR2;MAPK3	DSigDB	losartan BOSS	0.1573	2	DDR2;MAPK3
lactose BOSS	2/102	0.064358	0.1573	5.01747	13.7644	LGALS3;ABO	DSigDB	lactose BOSS	0.1573	2	LGALS3;ABO
GDC-0941 CTD 00004868	5/533	0.0651068	0.158914	2.41614	6.60024	CARS;MGP;BID;FGFR3;MAPK3	DSigDB	GDC-0941 CTD 00004868	0.158914	5	CARS;MGP;BID;FGFR3;MAPK3
celastrol MCF7 UP	3/229	0.066025	0.159309	3.35143	9.10825	COL2A1;ADM;ING1	DSigDB	celastrol MCF7 UP	0.159309	3	COL2A1;ADM;ING1
SARIN CTD 00006722	3/229	0.066025	0.159309	3.35143	9.10825	TNFRSF9;APOE;DLK1	DSigDB	SARIN CTD 00006722	0.159309	3	TNFRSF9;APOE;DLK1
A443654 LINCS	2/104	0.0665781	0.159309	4.91859	13.3263	PRKD2;MARK3	DSigDB	A443654 LINCS	0.159309	2	PRKD2;MARK3
beta-carotene CTD 00007253	2/104	0.0665781	0.159309	4.91859	13.3263	TNFRSF9;MAPK3	DSigDB	beta-carotene CTD 00007253	0.159309	2	TNFRSF9;MAPK3
calphostin C CTD 00002460	1/17	0.0666894	0.159309	15.5492	42.1028	MAPK3	DSigDB	calphostin C CTD 00002460	0.159309	1	MAPK3
NVP-TAE684 CTD 00004657	1/17	0.0666894	0.159309	15.5492	42.1028	MAPK3	DSigDB	NVP-TAE684 CTD 00004657	0.159309	1	MAPK3
pyrilamine CTD 00006669	1/17	0.0666894	0.159309	15.5492	42.1028	MAPK3	DSigDB	pyrilamine CTD 00006669	0.159309	1	MAPK3
labetalol CTD 00006196	1/17	0.0666894	0.159309	15.5492	42.1028	MAPK3	DSigDB	labetalol CTD 00006196	0.159309	1	MAPK3
EDTA CTD 00005888	1/17	0.0666894	0.159309	15.5492	42.1028	MGP	DSigDB	EDTA CTD 00005888	0.159309	1	MGP
allopurinol CTD 00005353	1/17	0.0666894	0.159309	15.5492	42.1028	CXCL10	DSigDB	allopurinol CTD 00005353	0.159309	1	CXCL10
HEXACHLOROBENZENE CTD 00006091	1/17	0.0666894	0.159309	15.5492	42.1028	MAPK3	DSigDB	HEXACHLOROBENZENE CTD 00006091	0.159309	1	MAPK3
methadone CTD 00006284	1/17	0.0666894	0.159309	15.5492	42.1028	MAPK3	DSigDB	methadone CTD 00006284	0.159309	1	MAPK3
Phorbol 12,13-dibutyrate CTD 00007051	1/17	0.0666894	0.159309	15.5492	42.1028	MAPK3	DSigDB	Phorbol 12,13-dibutyrate CTD 00007051	0.159309	1	MAPK3
bisindolylmaleimide iv CTD 00003116	1/17	0.0666894	0.159309	15.5492	42.1028	MAPK3	DSigDB	bisindolylmaleimide iv CTD 00003116	0.159309	1	MAPK3
ferulic acid CTD 00000186	1/17	0.0666894	0.159309	15.5492	42.1028	MAPK3	DSigDB	ferulic acid CTD 00000186	0.159309	1	MAPK3
Delsemidine CTD 00002328	1/17	0.0666894	0.159309	15.5492	42.1028	MAPK3	DSigDB	Delsemidine CTD 00002328	0.159309	1	MAPK3
L-arginine BOSS	2/105	0.0676976	0.161288	4.87059	13.1151	DDR2;MAPK3	DSigDB	L-arginine BOSS	0.161288	2	DDR2;MAPK3
nitric oxide CTD 00006402	2/105	0.0676976	0.161288	4.87059	13.1151	CXCL10;BID	DSigDB	nitric oxide CTD 00006402	0.161288	2	CXCL10;BID
daunorubicin MCF7 UP	3/232	0.0680886	0.161789	3.30702	8.88579	PRKAB1;FGFR3;ABO	DSigDB	daunorubicin MCF7 UP	0.161789	3	PRKAB1;FGFR3;ABO
Retinoic acid BOSS	3/232	0.0680886	0.161789	3.30702	8.88579	VIM;DDR2;MAPK3	DSigDB	Retinoic acid BOSS	0.161789	3	VIM;DDR2;MAPK3
ampyrone HL60 UP	4/380	0.0684114	0.162341	2.70006	7.24213	PDGFRA;IBSP;FGFR3;ABO	DSigDB	ampyrone HL60 UP	0.162341	4	PDGFRA;IBSP;FGFR3;ABO
Aflodac CTD 00006817	3/234	0.0694806	0.164619	3.27806	8.74161	LGALS3;CSK;MAPK3	DSigDB	Aflodac CTD 00006817	0.164619	3	LGALS3;CSK;MAPK3
gemcitabine CTD 00002382	3/235	0.0701815	0.164619	3.26376	8.67074	BID;ANTXR1;MAPK3	DSigDB	gemcitabine CTD 00002382	0.164619	3	BID;ANTXR1;MAPK3
fenoterol CTD 00005963	1/18	0.0704725	0.164619	14.6338	38.8167	MAPK3	DSigDB	fenoterol CTD 00005963	0.164619	1	MAPK3
Isopentenyladenine CTD 00000045	1/18	0.0704725	0.164619	14.6338	38.8167	VIM	DSigDB	Isopentenyladenine CTD 00000045	0.164619	1	VIM
selenium(6+) CTD 00002696	1/18	0.0704725	0.164619	14.6338	38.8167	MAPK3	DSigDB	selenium(6+) CTD 00002696	0.164619	1	MAPK3
ABT-737 CTD 00004466	1/18	0.0704725	0.164619	14.6338	38.8167	BID	DSigDB	ABT-737 CTD 00004466	0.164619	1	BID
phentolamine CTD 00006516	1/18	0.0704725	0.164619	14.6338	38.8167	MAPK3	DSigDB	phentolamine CTD 00006516	0.164619	1	MAPK3
Mollugin CTD 00002058	1/18	0.0704725	0.164619	14.6338	38.8167	BID	DSigDB	Mollugin CTD 00002058	0.164619	1	BID
EPICHLOROHYDRIN CTD 00005906	1/18	0.0704725	0.164619	14.6338	38.8167	TNFRSF9	DSigDB	EPICHLOROHYDRIN CTD 00005906	0.164619	1	TNFRSF9
hesperidin CTD 00006087	1/18	0.0704725	0.164619	14.6338	38.8167	MAPK9	DSigDB	hesperidin CTD 00006087	0.164619	1	MAPK9
CHEMBL603129 TTD 00006823	1/18	0.0704725	0.164619	14.6338	38.8167	MAP1LC3A	DSigDB	CHEMBL603129 TTD 00006823	0.164619	1	MAP1LC3A
suramin TTD 00011143	1/18	0.0704725	0.164619	14.6338	38.8167	PIN1	DSigDB	suramin TTD 00011143	0.164619	1	PIN1
CHOLINE HYDROXIDE BOSS	2/108	0.0710938	0.165639	4.73203	12.5103	DDR2;MAPK3	DSigDB	CHOLINE HYDROXIDE BOSS	0.165639	2	DDR2;MAPK3
daunorubicin BOSS	2/108	0.0710938	0.165639	4.73203	12.5103	DDR2;MAPK3	DSigDB	daunorubicin BOSS	0.165639	2	DDR2;MAPK3
zalcitabine PC3 UP	7/902	0.0726943	0.169149	2.01069	5.27101	COMP;PBRM1;SERPINA1;COL2A1;PTPRJ;BTN3A3;ABO	DSigDB	zalcitabine PC3 UP	0.169149	7	COMP;PBRM1;SERPINA1;COL2A1;PTPRJ;BTN3A3;ABO
Medroxyprogesterone acetate CTD 00006623	4/389	0.0731803	0.170059	2.63572	6.89196	LGALS3;COL6A2;VIM;ANTXR1	DSigDB	Medroxyprogesterone acetate CTD 00006623	0.170059	4	LGALS3;COL6A2;VIM;ANTXR1
butyric acid BOSS	2/110	0.0733883	0.170322	4.64393	12.1299	DDR2;MAPK3	DSigDB	butyric acid BOSS	0.170322	2	DDR2;MAPK3
doxycycline HL60 UP	4/390	0.0737205	0.170534	2.62876	6.85442	BRAP;PBRM1;DNAJB12;ABO	DSigDB	doxycycline HL60 UP	0.170534	4	BRAP;PBRM1;DNAJB12;ABO
selegiline CTD 00006730	1/19	0.0742404	0.170534	13.8201	35.9385	MAPK3	DSigDB	selegiline CTD 00006730	0.170534	1	MAPK3
kn-93 CTD 00002783	1/19	0.0742404	0.170534	13.8201	35.9385	MAPK3	DSigDB	kn-93 CTD 00002783	0.170534	1	MAPK3
Trimethyl-beta-cyclodextrin CTD 00003512	1/19	0.0742404	0.170534	13.8201	35.9385	MAPK3	DSigDB	Trimethyl-beta-cyclodextrin CTD 00003512	0.170534	1	MAPK3
ketamine CTD 00006188	1/19	0.0742404	0.170534	13.8201	35.9385	APOE	DSigDB	ketamine CTD 00006188	0.170534	1	APOE
p,p'-DDD CTD 00005753	1/19	0.0742404	0.170534	13.8201	35.9385	PDGFRA	DSigDB	p,p'-DDD CTD 00005753	0.170534	1	PDGFRA
prostaglandin J2 CTD 00001744	1/19	0.0742404	0.170534	13.8201	35.9385	APOA1	DSigDB	prostaglandin J2 CTD 00001744	0.170534	1	APOA1
alprazolam CTD 00005358	1/19	0.0742404	0.170534	13.8201	35.9385	PBRM1	DSigDB	alprazolam CTD 00005358	0.170534	1	PBRM1
prenylamine PC3 UP	2/111	0.0745446	0.170796	4.60109	11.9461	CARS;ADM	DSigDB	prenylamine PC3 UP	0.170796	2	CARS;ADM
thymidine BOSS	2/111	0.0745446	0.170796	4.60109	11.9461	DDR2;MAPK3	DSigDB	thymidine BOSS	0.170796	2	DDR2;MAPK3
puromycin MCF7 UP	3/242	0.0751774	0.171807	3.16704	8.196	BRAP;BTN2A1;ADM	DSigDB	puromycin MCF7 UP	0.171807	3	BRAP;BTN2A1;ADM
1-chloro-2,4-dinitrobenzene CTD 00005848	3/242	0.0751774	0.171807	3.16704	8.196	CXCL10;SOD3;MAPK3	DSigDB	1-chloro-2,4-dinitrobenzene CTD 00005848	0.171807	3	CXCL10;SOD3;MAPK3
beta-Levulose BOSS	2/112	0.0757067	0.172796	4.55903	11.7664	DDR2;MAPK3	DSigDB	beta-Levulose BOSS	0.172796	2	DDR2;MAPK3
menadione PC3 UP	2/113	0.0768746	0.1749	4.51773	11.5906	ARL4D;ADM	DSigDB	menadione PC3 UP	0.1749	2	ARL4D;ADM
salicylic acid BOSS	2/113	0.0768746	0.1749	4.51773	11.5906	FES;MAPK3	DSigDB	salicylic acid BOSS	0.1749	2	FES;MAPK3
Kinome 511 Roche	1/20	0.0779933	0.1749	13.0921	33.3997	PDGFRA	DSigDB	Kinome 511 Roche	0.1749	1	PDGFRA
Indoxyl sulfate BOSS	1/20	0.0779933	0.1749	13.0921	33.3997	MAPK3	DSigDB	Indoxyl sulfate BOSS	0.1749	1	MAPK3
Nortriptyline hydrochloride BOSS	1/20	0.0779933	0.1749	13.0921	33.3997	DDR2	DSigDB	Nortriptyline hydrochloride BOSS	0.1749	1	DDR2
letrozole BOSS	1/20	0.0779933	0.1749	13.0921	33.3997	DDR2	DSigDB	letrozole BOSS	0.1749	1	DDR2
Methadone hydrochloride BOSS	1/20	0.0779933	0.1749	13.0921	33.3997	DDR2	DSigDB	Methadone hydrochloride BOSS	0.1749	1	DDR2
Apomorphine hydrochloride BOSS	1/20	0.0779933	0.1749	13.0921	33.3997	DDR2	DSigDB	Apomorphine hydrochloride BOSS	0.1749	1	DDR2
Focalin BOSS	1/20	0.0779933	0.1749	13.0921	33.3997	DDR2	DSigDB	Focalin BOSS	0.1749	1	DDR2
coumarin CTD 00001428	1/20	0.0779933	0.1749	13.0921	33.3997	MGP	DSigDB	coumarin CTD 00001428	0.1749	1	MGP
Rosuvastatin CTD 00003899	1/20	0.0779933	0.1749	13.0921	33.3997	APOA1	DSigDB	Rosuvastatin CTD 00003899	0.1749	1	APOA1
Nimbolide CTD 00001923	1/20	0.0779933	0.1749	13.0921	33.3997	BID	DSigDB	Nimbolide CTD 00001923	0.1749	1	BID
2,2',4,6,6'-pentachlorobiphenyl CTD 00003860	1/20	0.0779933	0.1749	13.0921	33.3997	MAPK3	DSigDB	2,2',4,6,6'-pentachlorobiphenyl CTD 00003860	0.1749	1	MAPK3
Sunitinib TTD 00011140	1/20	0.0779933	0.1749	13.0921	33.3997	PDGFRA	DSigDB	Sunitinib TTD 00011140	0.1749	1	PDGFRA
cicloheximide PC3 DOWN	3/247	0.0788405	0.176579	3.10136	7.87846	BTN3A3;CSK;MARK3	DSigDB	cicloheximide PC3 DOWN	0.176579	3	BTN3A3;CSK;MARK3
LITHOCHOLIC ACID CTD 00006221	2/115	0.0792276	0.177004	4.43732	11.2505	BID;MAPK3	DSigDB	LITHOCHOLIC ACID CTD 00006221	0.177004	2	BID;MAPK3
AM580 CTD 00002706	2/115	0.0792276	0.177004	4.43732	11.2505	KIAA1161;MAPK3	DSigDB	AM580 CTD 00002706	0.177004	2	KIAA1161;MAPK3
Methaneseleninic acid CTD 00000412	4/402	0.0803618	0.177513	2.54793	6.4239	MAPK9;VIM;ING1;MAPK3	DSigDB	Methaneseleninic acid CTD 00000412	0.177513	4	MAPK9;VIM;ING1;MAPK3
celecoxib CTD 00003448	2/116	0.0804126	0.177513	4.39818	11.086	BID;MAPK3	DSigDB	celecoxib CTD 00003448	0.177513	2	BID;MAPK3
vorinostat HL60 DOWN	5/569	0.0809832	0.177513	2.25772	5.67481	FES;DNAJB12;ADM;CSK;BID	DSigDB	vorinostat HL60 DOWN	0.177513	5	FES;DNAJB12;ADM;CSK;BID
topotecan CTD 00007293	3/250	0.0810756	0.177513	3.06322	7.69595	COL6A2;VIM;BID	DSigDB	topotecan CTD 00007293	0.177513	3	COL6A2;VIM;BID
PLX-4720 Kinome Scan	1/21	0.0817312	0.177513	12.4369	31.1459	PDGFRA	DSigDB	PLX-4720 Kinome Scan	0.177513	1	PDGFRA
Vitamin MK 1 BOSS	1/21	0.0817312	0.177513	12.4369	31.1459	MGP	DSigDB	Vitamin MK 1 BOSS	0.177513	1	MGP
Bosentan BOSS	1/21	0.0817312	0.177513	12.4369	31.1459	DDR2	DSigDB	Bosentan BOSS	0.177513	1	DDR2
chlorothiazide BOSS	1/21	0.0817312	0.177513	12.4369	31.1459	DDR2	DSigDB	chlorothiazide BOSS	0.177513	1	DDR2
REMIFENTANIL BOSS	1/21	0.0817312	0.177513	12.4369	31.1459	MAPK3	DSigDB	REMIFENTANIL BOSS	0.177513	1	MAPK3
3-methylcholanthrene BOSS	1/21	0.0817312	0.177513	12.4369	31.1459	MAPK3	DSigDB	3-methylcholanthrene BOSS	0.177513	1	MAPK3
Axitinib BOSS	1/21	0.0817312	0.177513	12.4369	31.1459	DDR2	DSigDB	Axitinib BOSS	0.177513	1	DDR2
Eplerenone BOSS	1/21	0.0817312	0.177513	12.4369	31.1459	MAPK3	DSigDB	Eplerenone BOSS	0.177513	1	MAPK3
Corynanthin BOSS	1/21	0.0817312	0.177513	12.4369	31.1459	DDR2	DSigDB	Corynanthin BOSS	0.177513	1	DDR2
losartan CTD 00007310	1/21	0.0817312	0.177513	12.4369	31.1459	MAPK3	DSigDB	losartan CTD 00007310	0.177513	1	MAPK3
Ezetimibe CTD 00003509	1/21	0.0817312	0.177513	12.4369	31.1459	APOA1	DSigDB	Ezetimibe CTD 00003509	0.177513	1	APOA1
formoterol CTD 00000665	1/21	0.0817312	0.177513	12.4369	31.1459	MAPK3	DSigDB	formoterol CTD 00000665	0.177513	1	MAPK3
Anandamide CTD 00002912	1/21	0.0817312	0.177513	12.4369	31.1459	MAPK3	DSigDB	Anandamide CTD 00002912	0.177513	1	MAPK3
Ketanserin CTD 00006189	1/21	0.0817312	0.177513	12.4369	31.1459	MAPK3	DSigDB	Ketanserin CTD 00006189	0.177513	1	MAPK3
loperamide CTD 00006224	1/21	0.0817312	0.177513	12.4369	31.1459	MAPK3	DSigDB	loperamide CTD 00006224	0.177513	1	MAPK3
salubrinal CTD 00004410	1/21	0.0817312	0.177513	12.4369	31.1459	MAPK9	DSigDB	salubrinal CTD 00004410	0.177513	1	MAPK9
purvalanol A CTD 00004150	1/21	0.0817312	0.177513	12.4369	31.1459	CSK	DSigDB	purvalanol A CTD 00004150	0.177513	1	CSK
POTASSIUM BROMATE CTD 00000989	1/21	0.0817312	0.177513	12.4369	31.1459	MAPK3	DSigDB	POTASSIUM BROMATE CTD 00000989	0.177513	1	MAPK3
Styrene oxide CTD 00000717	1/21	0.0817312	0.177513	12.4369	31.1459	TNFRSF9	DSigDB	Styrene oxide CTD 00000717	0.177513	1	TNFRSF9
alprostadil HL60 UP	4/409	0.0843699	0.180997	2.503	6.18878	HEXIM1;FES;DNAJB12;MXRA8	DSigDB	alprostadil HL60 UP	0.180997	4	HEXIM1;FES;DNAJB12;MXRA8
CP466722 LINCS	2/120	0.0852074	0.180997	4.24823	10.462	MAPK9;ULK3	DSigDB	CP466722 LINCS	0.180997	2	MAPK9;ULK3
Deoxycorticosterone acetate BOSS	2/120	0.0852074	0.180997	4.24823	10.462	DDR2;MAPK3	DSigDB	Deoxycorticosterone acetate BOSS	0.180997	2	DDR2;MAPK3
luteolin CTD 00007430	2/120	0.0852074	0.180997	4.24823	10.462	MAPK9;MAPK3	DSigDB	luteolin CTD 00007430	0.180997	2	MAPK9;MAPK3
GW779439X GSK	1/22	0.0854541	0.180997	11.844	29.1337	PDGFRA	DSigDB	GW779439X GSK	0.180997	1	PDGFRA
CHEMBL1241473 Roche	1/22	0.0854541	0.180997	11.844	29.1337	MARK3	DSigDB	CHEMBL1241473 Roche	0.180997	1	MARK3
AZD-1152HQPA Kinome Scan	1/22	0.0854541	0.180997	11.844	29.1337	PDGFRA	DSigDB	AZD-1152HQPA Kinome Scan	0.180997	1	PDGFRA
thiamine BOSS	1/22	0.0854541	0.180997	11.844	29.1337	DDR2	DSigDB	thiamine BOSS	0.180997	1	DDR2
Cadmium dichloride BOSS	1/22	0.0854541	0.180997	11.844	29.1337	MAPK3	DSigDB	Cadmium dichloride BOSS	0.180997	1	MAPK3
ETHANE BOSS	1/22	0.0854541	0.180997	11.844	29.1337	DDR2	DSigDB	ETHANE BOSS	0.180997	1	DDR2
sn-Glycerol 3-phosphate BOSS	1/22	0.0854541	0.180997	11.844	29.1337	DDR2	DSigDB	sn-Glycerol 3-phosphate BOSS	0.180997	1	DDR2
HYPOCHLOROUS ACID BOSS	1/22	0.0854541	0.180997	11.844	29.1337	MAPK3	DSigDB	HYPOCHLOROUS ACID BOSS	0.180997	1	MAPK3
lamotrigine BOSS	1/22	0.0854541	0.180997	11.844	29.1337	DDR2	DSigDB	lamotrigine BOSS	0.180997	1	DDR2
Crizotinib BOSS	1/22	0.0854541	0.180997	11.844	29.1337	DDR2	DSigDB	Crizotinib BOSS	0.180997	1	DDR2
aldrin CTD 00005348	1/22	0.0854541	0.180997	11.844	29.1337	PDGFRA	DSigDB	aldrin CTD 00005348	0.180997	1	PDGFRA
BIFENTHRIN CTD 00003314	1/22	0.0854541	0.180997	11.844	29.1337	MAPK3	DSigDB	BIFENTHRIN CTD 00003314	0.180997	1	MAPK3
7-Ketocholesterol CTD 00000104	1/22	0.0854541	0.180997	11.844	29.1337	MAPK3	DSigDB	7-Ketocholesterol CTD 00000104	0.180997	1	MAPK3
POTASSIUM PERSULFATE CTD 00000451	1/22	0.0854541	0.180997	11.844	29.1337	APOA1	DSigDB	POTASSIUM PERSULFATE CTD 00000451	0.180997	1	APOA1
Sirtinol CTD 00003986	1/22	0.0854541	0.180997	11.844	29.1337	MAPK3	DSigDB	Sirtinol CTD 00003986	0.180997	1	MAPK3
gambogic acid CTD 00002247	1/22	0.0854541	0.180997	11.844	29.1337	MAPK3	DSigDB	gambogic acid CTD 00002247	0.180997	1	MAPK3
glyburide CTD 00006024	1/22	0.0854541	0.180997	11.844	29.1337	APOA1	DSigDB	glyburide CTD 00006024	0.180997	1	APOA1
alsterpaullone MCF7 UP	3/256	0.0856279	0.181151	2.98966	7.34783	SPOCK2;APOE;PRKAB1	DSigDB	alsterpaullone MCF7 UP	0.181151	3	SPOCK2;APOE;PRKAB1
formaldehyde CTD 00006001	18/3192	0.0861884	0.182122	1.50734	3.69481	HEXIM1;PDGFRA;HEXIM2;BTN2A1;TNFRSF9;ADM;ANTXR1;MANEA;PRKAB1;EHBP1;ARL4D;MAPK9;CXCL10;COL2A1;DDAH1;MYO6;CSK;MAPK3	DSigDB	formaldehyde CTD 00006001	0.182122	18	HEXIM1;PDGFRA;HEXIM2;BTN2A1;TNFRSF9;ADM;ANTXR1;MANEA;PRKAB1;EHBP1;ARL4D;MAPK9;CXCL10;COL2A1;DDAH1;MYO6;CSK;MAPK3
PP-242 Kinome Scan	2/121	0.0864195	0.182182	4.21232	10.314	PDGFRA;FGFR3	DSigDB	PP-242 Kinome Scan	0.182182	2	PDGFRA;FGFR3
staurosporine TTD 00011086	2/121	0.0864195	0.182182	4.21232	10.314	PDGFRA;MARK3	DSigDB	staurosporine TTD 00011086	0.182182	2	PDGFRA;MARK3
cycloheximide BOSS	2/122	0.0876369	0.18407	4.177	10.1691	DDR2;MAPK3	DSigDB	cycloheximide BOSS	0.18407	2	DDR2;MAPK3
vorinostat PC3 UP	4/416	0.0884752	0.18407	2.45959	5.96458	PDGFRA;ARL4D;ADM;ING1	DSigDB	vorinostat PC3 UP	0.18407	4	PDGFRA;ARL4D;ADM;ING1
6-Thioguanine	1/23	0.0891621	0.18407	11.3051	27.3278	MAPK3	DSigDB	6-Thioguanine	0.18407	1	MAPK3
SU-6668 MRC	1/23	0.0891621	0.18407	11.3051	27.3278	MARK3	DSigDB	SU-6668 MRC	0.18407	1	MARK3
AMG-706 Kinome Scan	1/23	0.0891621	0.18407	11.3051	27.3278	PDGFRA	DSigDB	AMG-706 Kinome Scan	0.18407	1	PDGFRA
Sunitinib RBC	1/23	0.0891621	0.18407	11.3051	27.3278	PDGFRA	DSigDB	Sunitinib RBC	0.18407	1	PDGFRA
tolbutamide MCF7 DOWN	1/23	0.0891621	0.18407	11.3051	27.3278	ABO	DSigDB	tolbutamide MCF7 DOWN	0.18407	1	ABO
tracazolate HL60 DOWN	1/23	0.0891621	0.18407	11.3051	27.3278	ADM	DSigDB	tracazolate HL60 DOWN	0.18407	1	ADM
sulindac BOSS	1/23	0.0891621	0.18407	11.3051	27.3278	DDR2	DSigDB	sulindac BOSS	0.18407	1	DDR2
PHALLOIDIN BOSS	1/23	0.0891621	0.18407	11.3051	27.3278	VIM	DSigDB	PHALLOIDIN BOSS	0.18407	1	VIM
PAPAVERINE HYDROCHLORIDE BOSS	1/23	0.0891621	0.18407	11.3051	27.3278	DDR2	DSigDB	PAPAVERINE HYDROCHLORIDE BOSS	0.18407	1	DDR2
Ketanserin BOSS	1/23	0.0891621	0.18407	11.3051	27.3278	DDR2	DSigDB	Ketanserin BOSS	0.18407	1	DDR2
4-aminopyridine BOSS	1/23	0.0891621	0.18407	11.3051	27.3278	MAPK3	DSigDB	4-aminopyridine BOSS	0.18407	1	MAPK3
Guanosine 5'-monophosphate disodium salt BOSS	1/23	0.0891621	0.18407	11.3051	27.3278	DDR2	DSigDB	Guanosine 5'-monophosphate disodium salt BOSS	0.18407	1	DDR2
DEOXYCHOLIC ACID BOSS	1/23	0.0891621	0.18407	11.3051	27.3278	MAPK3	DSigDB	DEOXYCHOLIC ACID BOSS	0.18407	1	MAPK3
oseltamivir BOSS	1/23	0.0891621	0.18407	11.3051	27.3278	PBRM1	DSigDB	oseltamivir BOSS	0.18407	1	PBRM1
LXB4 BOSS	1/23	0.0891621	0.18407	11.3051	27.3278	MAPK3	DSigDB	LXB4 BOSS	0.18407	1	MAPK3
Acitretin CTD 00007146	1/23	0.0891621	0.18407	11.3051	27.3278	MAPK3	DSigDB	Acitretin CTD 00007146	0.18407	1	MAPK3
ascorbic acid CTD 00005445	3/261	0.0895036	0.184563	2.93098	7.07385	MAPK9;CXCL10;APOA1	DSigDB	ascorbic acid CTD 00005445	0.184563	3	MAPK9;CXCL10;APOA1
PKC-412 Kinome Scan	2/125	0.0913198	0.187171	4.07451	9.75188	PDGFRA;MARK3	DSigDB	PKC-412 Kinome Scan	0.187171	2	PDGFRA;MARK3
TERT-BUTYL HYDROPEROXIDE CTD 00007349	9/1341	0.0920903	0.187171	1.74428	4.16007	COL6A2;MGP;ADM;BTN3A3;APOE;VIM;ING1;MARK3;MAPK3	DSigDB	TERT-BUTYL HYDROPEROXIDE CTD 00007349	0.187171	9	COL6A2;MGP;ADM;BTN3A3;APOE;VIM;ING1;MARK3;MAPK3
FLUOXETINE HYDROCHLORIDE BOSS	2/126	0.0925575	0.187171	4.04145	9.61834	DDR2;MAPK3	DSigDB	FLUOXETINE HYDROCHLORIDE BOSS	0.187171	2	DDR2;MAPK3
N-NITROSODIMETHYLAMINE CTD 00005845	2/126	0.0925575	0.187171	4.04145	9.61834	LGALS3;FURIN	DSigDB	N-NITROSODIMETHYLAMINE CTD 00005845	0.187171	2	LGALS3;FURIN
etoposide	1/24	0.0928552	0.187171	10.813	25.6995	MAPK3	DSigDB	etoposide	0.187171	1	MAPK3
JAK Inhibitor I RBC	1/24	0.0928552	0.187171	10.813	25.6995	PRKD2	DSigDB	JAK Inhibitor I RBC	0.187171	1	PRKD2
LY-294002 MCF7 DOWN	1/24	0.0928552	0.187171	10.813	25.6995	FGFR3	DSigDB	LY-294002 MCF7 DOWN	0.187171	1	FGFR3
paroxetine BOSS	1/24	0.0928552	0.187171	10.813	25.6995	DDR2	DSigDB	paroxetine BOSS	0.187171	1	DDR2
Gibberellin BOSS	1/24	0.0928552	0.187171	10.813	25.6995	FES	DSigDB	Gibberellin BOSS	0.187171	1	FES
inositol 1-phosphate BOSS	1/24	0.0928552	0.187171	10.813	25.6995	MAPK3	DSigDB	inositol 1-phosphate BOSS	0.187171	1	MAPK3
rolipram BOSS	1/24	0.0928552	0.187171	10.813	25.6995	DDR2	DSigDB	rolipram BOSS	0.187171	1	DDR2
Chlormethine hydrochloride BOSS	1/24	0.0928552	0.187171	10.813	25.6995	MAPK3	DSigDB	Chlormethine hydrochloride BOSS	0.187171	1	MAPK3
Pazopanib hydrochloride BOSS	1/24	0.0928552	0.187171	10.813	25.6995	DDR2	DSigDB	Pazopanib hydrochloride BOSS	0.187171	1	DDR2
nimodipine BOSS	1/24	0.0928552	0.187171	10.813	25.6995	DDR2	DSigDB	nimodipine BOSS	0.187171	1	DDR2
Arsenic(III) chloride CTD 00002191	1/24	0.0928552	0.187171	10.813	25.6995	MAPK9	DSigDB	Arsenic(III) chloride CTD 00002191	0.187171	1	MAPK9
Mitonafide CTD 00000974	1/24	0.0928552	0.187171	10.813	25.6995	MAPK3	DSigDB	Mitonafide CTD 00000974	0.187171	1	MAPK3
HEXANE CTD 00001239	1/24	0.0928552	0.187171	10.813	25.6995	VIM	DSigDB	HEXANE CTD 00001239	0.187171	1	VIM
S-1,2-Dichlorovinyl-N-acetylcysteine CTD 00002159	1/24	0.0928552	0.187171	10.813	25.6995	APOE	DSigDB	S-1,2-Dichlorovinyl-N-acetylcysteine CTD 00002159	0.187171	1	APOE
2,6-DICHLOROINDOPHENOL CTD 00007030	1/24	0.0928552	0.187171	10.813	25.6995	CXCL10	DSigDB	2,6-DICHLOROINDOPHENOL CTD 00007030	0.187171	1	CXCL10
Bonuten CTD 00005895	1/24	0.0928552	0.187171	10.813	25.6995	APOE	DSigDB	Bonuten CTD 00005895	0.187171	1	APOE
tolnaftate PC3 UP	3/266	0.0934523	0.188163	2.87452	6.8135	COMP;PBRM1;BTN3A3	DSigDB	tolnaftate PC3 UP	0.188163	3	COMP;PBRM1;BTN3A3
caffeine BOSS	2/127	0.0938002	0.188208	4.00891	9.48744	DDR2;MAPK3	DSigDB	caffeine BOSS	0.188208	2	DDR2;MAPK3
methyprylon BOSS	2/127	0.0938002	0.188208	4.00891	9.48744	VIM;DDR2	DSigDB	methyprylon BOSS	0.188208	2	VIM;DDR2
daidzein CTD 00000166	2/127	0.0938002	0.188208	4.00891	9.48744	IBSP;MAPK3	DSigDB	daidzein CTD 00000166	0.188208	2	IBSP;MAPK3
Vorinostat CTD 00003560	4/425	0.0938942	0.188208	2.4059	5.69136	HHIP;PRKD2;BID;MAPK3	DSigDB	Vorinostat CTD 00003560	0.188208	4	HHIP;PRKD2;BID;MAPK3
alsterpaullone PC3 DOWN	8/1153	0.0945186	0.18865	1.79688	4.23876	BRAP;HEXIM1;MAX;BTN2A1;DNAJB12;ADM;PRKAB1;MARK3	DSigDB	alsterpaullone PC3 DOWN	0.18865	8	BRAP;HEXIM1;MAX;BTN2A1;DNAJB12;ADM;PRKAB1;MARK3
Oxotremorine BOSS	2/128	0.0950478	0.18865	3.97689	9.35913	DDR2;MAPK3	DSigDB	Oxotremorine BOSS	0.18865	2	DDR2;MAPK3
L-histidine BOSS	2/128	0.0950478	0.18865	3.97689	9.35913	DDR2;MAPK3	DSigDB	L-histidine BOSS	0.18865	2	DDR2;MAPK3
lorazepam BOSS	2/129	0.0963001	0.18865	3.94538	9.23332	DDR2;MAPK3	DSigDB	lorazepam BOSS	0.18865	2	DDR2;MAPK3
acetaldehyde CTD 00005293	2/129	0.0963001	0.18865	3.94538	9.23332	MAPK9;MAPK3	DSigDB	acetaldehyde CTD 00005293	0.18865	2	MAPK9;MAPK3
triazolam	1/25	0.0965335	0.18865	10.362	24.2249	PBRM1	DSigDB	triazolam	0.18865	1	PBRM1
5253409 MCF7 UP	1/25	0.0965335	0.18865	10.362	24.2249	COL2A1	DSigDB	5253409 MCF7 UP	0.18865	1	COL2A1
nifuroxazide HL60 DOWN	1/25	0.0965335	0.18865	10.362	24.2249	ADM	DSigDB	nifuroxazide HL60 DOWN	0.18865	1	ADM
ganciclovir BOSS	1/25	0.0965335	0.18865	10.362	24.2249	DDR2	DSigDB	ganciclovir BOSS	0.18865	1	DDR2
Aliskiren BOSS	1/25	0.0965335	0.18865	10.362	24.2249	MAPK3	DSigDB	Aliskiren BOSS	0.18865	1	MAPK3
irbesartan BOSS	1/25	0.0965335	0.18865	10.362	24.2249	MAPK3	DSigDB	irbesartan BOSS	0.18865	1	MAPK3
cytochalasin D BOSS	1/25	0.0965335	0.18865	10.362	24.2249	MAPK3	DSigDB	cytochalasin D BOSS	0.18865	1	MAPK3
Enkephalin BOSS	1/25	0.0965335	0.18865	10.362	24.2249	DDR2	DSigDB	Enkephalin BOSS	0.18865	1	DDR2
2,2',4,5,5'-PENTACHLOROBIPHENYL CTD 00000511	1/25	0.0965335	0.18865	10.362	24.2249	MAPK3	DSigDB	2,2',4,5,5'-PENTACHLOROBIPHENYL CTD 00000511	0.18865	1	MAPK3
FEXOFENADINE HYDROCHLORIDE CTD 00003191	1/25	0.0965335	0.18865	10.362	24.2249	MAPK3	DSigDB	FEXOFENADINE HYDROCHLORIDE CTD 00003191	0.18865	1	MAPK3
naloxone CTD 00006373	1/25	0.0965335	0.18865	10.362	24.2249	MAPK3	DSigDB	naloxone CTD 00006373	0.18865	1	MAPK3
clonidine CTD 00005689	1/25	0.0965335	0.18865	10.362	24.2249	APOA1	DSigDB	clonidine CTD 00005689	0.18865	1	APOA1
MDMA CTD 00007244	1/25	0.0965335	0.18865	10.362	24.2249	BID	DSigDB	MDMA CTD 00007244	0.18865	1	BID
Hydroxytyrosol CTD 00000267	1/25	0.0965335	0.18865	10.362	24.2249	MAPK3	DSigDB	Hydroxytyrosol CTD 00000267	0.18865	1	MAPK3
phosphate CTD 00006536	1/25	0.0965335	0.18865	10.362	24.2249	MAPK3	DSigDB	phosphate CTD 00006536	0.18865	1	MAPK3
Sphingosine 1-phosphate CTD 00002508	1/25	0.0965335	0.18865	10.362	24.2249	MAPK3	DSigDB	Sphingosine 1-phosphate CTD 00002508	0.18865	1	MAPK3
dapsone CTD 00005751	1/25	0.0965335	0.18865	10.362	24.2249	MAPK3	DSigDB	dapsone CTD 00005751	0.18865	1	MAPK3
NSC113090 CTD 00000067	1/25	0.0965335	0.18865	10.362	24.2249	MAPK3	DSigDB	NSC113090 CTD 00000067	0.18865	1	MAPK3
MG-132 MCF7 UP	3/270	0.0966628	0.188698	2.83088	6.61444	CARS;BRAP;PRKAB1	DSigDB	MG-132 MCF7 UP	0.188698	3	CARS;BRAP;PRKAB1
methazolamide HL60 DOWN	2/131	0.0988192	0.191227	3.88382	8.98896	BRAP;CHMP1A	DSigDB	methazolamide HL60 DOWN	0.191227	2	BRAP;CHMP1A
thimerosal CTD 00006868	2/131	0.0988192	0.191227	3.88382	8.98896	MAPK9;MAPK3	DSigDB	thimerosal CTD 00006868	0.191227	2	MAPK9;MAPK3
lindane CTD 00001115	2/132	0.100086	0.191227	3.85375	8.87028	CARS;MAPK3	DSigDB	lindane CTD 00001115	0.191227	2	CARS;MAPK3
BX-912 MRC	1/26	0.100197	0.191227	9.947	22.8842	MARK3	DSigDB	BX-912 MRC	0.191227	1	MARK3
ILORASERTIB Roche	1/26	0.100197	0.191227	9.947	22.8842	PDGFRA	DSigDB	ILORASERTIB Roche	0.191227	1	PDGFRA
harmaline MCF7 DOWN	1/26	0.100197	0.191227	9.947	22.8842	MAX	DSigDB	harmaline MCF7 DOWN	0.191227	1	MAX
ionomycin MCF7 DOWN	1/26	0.100197	0.191227	9.947	22.8842	FGFR3	DSigDB	ionomycin MCF7 DOWN	0.191227	1	FGFR3
zidovudine PC3 DOWN	1/26	0.100197	0.191227	9.947	22.8842	ABO	DSigDB	zidovudine PC3 DOWN	0.191227	1	ABO
Fluor BOSS	1/26	0.100197	0.191227	9.947	22.8842	DDR2	DSigDB	Fluor BOSS	0.191227	1	DDR2
ranitidine BOSS	1/26	0.100197	0.191227	9.947	22.8842	DDR2	DSigDB	ranitidine BOSS	0.191227	1	DDR2
Olmesartan BOSS	1/26	0.100197	0.191227	9.947	22.8842	MAPK3	DSigDB	Olmesartan BOSS	0.191227	1	MAPK3
diphosphate BOSS	1/26	0.100197	0.191227	9.947	22.8842	FES	DSigDB	diphosphate BOSS	0.191227	1	FES
Temsirolimus BOSS	1/26	0.100197	0.191227	9.947	22.8842	DDR2	DSigDB	Temsirolimus BOSS	0.191227	1	DDR2
Salbutamol sulfate BOSS	1/26	0.100197	0.191227	9.947	22.8842	DDR2	DSigDB	Salbutamol sulfate BOSS	0.191227	1	DDR2
Aristolochic acid CTD 00000005	1/26	0.100197	0.191227	9.947	22.8842	MAPK3	DSigDB	Aristolochic acid CTD 00000005	0.191227	1	MAPK3
carbachol CTD 00005572	1/26	0.100197	0.191227	9.947	22.8842	MAPK3	DSigDB	carbachol CTD 00005572	0.191227	1	MAPK3
desipramine CTD 00005772	1/26	0.100197	0.191227	9.947	22.8842	MAPK3	DSigDB	desipramine CTD 00005772	0.191227	1	MAPK3
Wogonin CTD 00003053	1/26	0.100197	0.191227	9.947	22.8842	MAPK3	DSigDB	Wogonin CTD 00003053	0.191227	1	MAPK3
terfenadine TTD 00011390	1/26	0.100197	0.191227	9.947	22.8842	MAP1LC3A	DSigDB	terfenadine TTD 00011390	0.191227	1	MAP1LC3A
etoposide TTD 00007950	1/26	0.100197	0.191227	9.947	22.8842	MAPK3	DSigDB	etoposide TTD 00007950	0.191227	1	MAPK3
EMBELIN TTD 00007821	1/26	0.100197	0.191227	9.947	22.8842	PIN1	DSigDB	EMBELIN TTD 00007821	0.191227	1	PIN1
azacyclonol HL60 UP	3/275	0.100739	0.192057	2.77814	6.37645	PDGFRA;IBSP;ABO	DSigDB	azacyclonol HL60 UP	0.192057	3	PDGFRA;IBSP;ABO
Agarose BOSS	2/133	0.101357	0.192825	3.82414	8.75387	VIM;DDR2	DSigDB	Agarose BOSS	0.192825	2	VIM;DDR2
isoproterenol BOSS	2/133	0.101357	0.192825	3.82414	8.75387	DDR2;MAPK3	DSigDB	isoproterenol BOSS	0.192825	2	DDR2;MAPK3
alprazolam	1/27	0.103846	0.19298	9.56394	21.6609	PBRM1	DSigDB	alprazolam	0.19298	1	PBRM1
alexidine HL60 DOWN	1/27	0.103846	0.19298	9.56394	21.6609	ADM	DSigDB	alexidine HL60 DOWN	0.19298	1	ADM
niclosamide MCF7 DOWN	1/27	0.103846	0.19298	9.56394	21.6609	HEXIM1	DSigDB	niclosamide MCF7 DOWN	0.19298	1	HEXIM1
DEXMEDETOMIDINE BOSS	1/27	0.103846	0.19298	9.56394	21.6609	MAPK3	DSigDB	DEXMEDETOMIDINE BOSS	0.19298	1	MAPK3
2-ketoglutaric acid BOSS	1/27	0.103846	0.19298	9.56394	21.6609	DDR2	DSigDB	2-ketoglutaric acid BOSS	0.19298	1	DDR2
L-cystathionine BOSS	1/27	0.103846	0.19298	9.56394	21.6609	MAPK3	DSigDB	L-cystathionine BOSS	0.19298	1	MAPK3
pentoxifylline BOSS	1/27	0.103846	0.19298	9.56394	21.6609	DDR2	DSigDB	pentoxifylline BOSS	0.19298	1	DDR2
aminoguanidine BOSS	1/27	0.103846	0.19298	9.56394	21.6609	DDR2	DSigDB	aminoguanidine BOSS	0.19298	1	DDR2
Ademetionine CTD 00006715	1/27	0.103846	0.19298	9.56394	21.6609	MAPK3	DSigDB	Ademetionine CTD 00006715	0.19298	1	MAPK3
CI-1040 CTD 00003697	1/27	0.103846	0.19298	9.56394	21.6609	MAPK3	DSigDB	CI-1040 CTD 00003697	0.19298	1	MAPK3
CP-55940 CTD 00002329	1/27	0.103846	0.19298	9.56394	21.6609	MAPK3	DSigDB	CP-55940 CTD 00002329	0.19298	1	MAPK3
3-methyladenine CTD 00001217	1/27	0.103846	0.19298	9.56394	21.6609	MAP1LC3A	DSigDB	3-methyladenine CTD 00001217	0.19298	1	MAP1LC3A
Artenimol CTD 00001819	1/27	0.103846	0.19298	9.56394	21.6609	MAPK3	DSigDB	Artenimol CTD 00001819	0.19298	1	MAPK3
Norcantharidin CTD 00002732	1/27	0.103846	0.19298	9.56394	21.6609	MAPK3	DSigDB	Norcantharidin CTD 00002732	0.19298	1	MAPK3
Ici 118551 CTD 00001255	1/27	0.103846	0.19298	9.56394	21.6609	MAPK3	DSigDB	Ici 118551 CTD 00001255	0.19298	1	MAPK3
bisindolylmaleimide IX CTD 00002617	1/27	0.103846	0.19298	9.56394	21.6609	MAPK3	DSigDB	bisindolylmaleimide IX CTD 00002617	0.19298	1	MAPK3
terbutaline CTD 00006840	1/27	0.103846	0.19298	9.56394	21.6609	MAPK3	DSigDB	terbutaline CTD 00006840	0.19298	1	MAPK3
niflumic acid CTD 00006396	1/27	0.103846	0.19298	9.56394	21.6609	BID	DSigDB	niflumic acid CTD 00006396	0.19298	1	BID
Evodiamine CTD 00002158	1/27	0.103846	0.19298	9.56394	21.6609	MAPK9	DSigDB	Evodiamine CTD 00002158	0.19298	1	MAPK9
DL-Thyroxine CTD 00006892	1/27	0.103846	0.19298	9.56394	21.6609	MAPK3	DSigDB	DL-Thyroxine CTD 00006892	0.19298	1	MAPK3
Benzo(a)pyrene 7,8-dihydrodiol CTD 00000887	1/27	0.103846	0.19298	9.56394	21.6609	BID	DSigDB	Benzo(a)pyrene 7,8-dihydrodiol CTD 00000887	0.19298	1	BID
dacarbazine CTD 00005747	1/27	0.103846	0.19298	9.56394	21.6609	MAPK3	DSigDB	dacarbazine CTD 00005747	0.19298	1	MAPK3
retinol BOSS	2/135	0.103913	0.19298	3.76625	8.52757	DDR2;MAPK3	DSigDB	retinol BOSS	0.19298	2	DDR2;MAPK3
methotrexate CTD 00006299	5/619	0.106166	0.196154	2.06851	4.63915	TNFRSF9;MYO6;OGN;PIN1;ADM	DSigDB	methotrexate CTD 00006299	0.196154	5	TNFRSF9;MYO6;OGN;PIN1;ADM
arbutin CTD 00005438	3/282	0.106561	0.196154	2.70747	6.06214	BTN2A1;PIN1;FGFR3	DSigDB	arbutin CTD 00005438	0.196154	3	BTN2A1;PIN1;FGFR3
GSK650394A MRC	1/28	0.10748	0.196154	9.20926	20.5408	MAPK9	DSigDB	GSK650394A MRC	0.196154	1	MAPK9
chlorpromazine MCF7 DOWN	1/28	0.10748	0.196154	9.20926	20.5408	MYO6	DSigDB	chlorpromazine MCF7 DOWN	0.196154	1	MYO6
terfenadine BOSS	1/28	0.10748	0.196154	9.20926	20.5408	MAP1LC3A	DSigDB	terfenadine BOSS	0.196154	1	MAP1LC3A
nutlin-3B BOSS	1/28	0.10748	0.196154	9.20926	20.5408	MAPK3	DSigDB	nutlin-3B BOSS	0.196154	1	MAPK3
hexadecanal BOSS	1/28	0.10748	0.196154	9.20926	20.5408	DDR2	DSigDB	hexadecanal BOSS	0.196154	1	DDR2
CHLORINE BOSS	1/28	0.10748	0.196154	9.20926	20.5408	DDR2	DSigDB	CHLORINE BOSS	0.196154	1	DDR2
ETHACRYNIC ACID BOSS	1/28	0.10748	0.196154	9.20926	20.5408	SERPINA1	DSigDB	ETHACRYNIC ACID BOSS	0.196154	1	SERPINA1
MEMANTINE HYDROCHLORIDE BOSS	1/28	0.10748	0.196154	9.20926	20.5408	DDR2	DSigDB	MEMANTINE HYDROCHLORIDE BOSS	0.196154	1	DDR2
Dynorphin A porcine BOSS	1/28	0.10748	0.196154	9.20926	20.5408	MAPK3	DSigDB	Dynorphin A porcine BOSS	0.196154	1	MAPK3
uracil BOSS	1/28	0.10748	0.196154	9.20926	20.5408	DDR2	DSigDB	uracil BOSS	0.196154	1	DDR2
PEPCID CTD 00007086	1/28	0.10748	0.196154	9.20926	20.5408	MAPK3	DSigDB	PEPCID CTD 00007086	0.196154	1	MAPK3
15442-64-5 CTD 00000915	1/28	0.10748	0.196154	9.20926	20.5408	MAPK3	DSigDB	15442-64-5 CTD 00000915	0.196154	1	MAPK3
deltamethrin CTD 00000882	1/28	0.10748	0.196154	9.20926	20.5408	MAPK3	DSigDB	deltamethrin CTD 00000882	0.196154	1	MAPK3
58-64-0 CTD 00005321	1/28	0.10748	0.196154	9.20926	20.5408	MAPK3	DSigDB	58-64-0 CTD 00005321	0.196154	1	MAPK3
1,9-Pyrazoloanthrone TTD 00000196	1/28	0.10748	0.196154	9.20926	20.5408	MAPK9	DSigDB	1,9-Pyrazoloanthrone TTD 00000196	0.196154	1	MAPK9
ursodiol CTD 00006973	2/138	0.107779	0.1965	3.68261	8.20365	APOA1;MAPK3	DSigDB	ursodiol CTD 00006973	0.1965	2	APOA1;MAPK3
AFLATOXIN B1 CTD 00007128	17/3081	0.110116	0.199314	1.4612	3.22372	ITIH4;APOA1;ADM;PTPRJ;BTN3A3;OPLAH;ITIH1;PRKAB1;EHBP1;ART4;NPPC;CXCL10;MYO6;ULK3;CSK;APOE;FGFR4	DSigDB	AFLATOXIN B1 CTD 00007128	0.199314	17	ITIH4;APOA1;ADM;PTPRJ;BTN3A3;OPLAH;ITIH1;PRKAB1;EHBP1;ART4;NPPC;CXCL10;MYO6;ULK3;CSK;APOE;FGFR4
colchicine CTD 00005701	2/140	0.110378	0.199314	3.62888	7.99747	MAPK9;PRKAB1	DSigDB	colchicine CTD 00005701	0.199314	2	MAPK9;PRKAB1
latamoxef HL60 UP	8/1196	0.110579	0.199314	1.72787	3.80482	COMP;BRAP;PBRM1;COL2A1;MYO6;PTPRJ;BTN3A3;HAPLN1	DSigDB	latamoxef HL60 UP	0.199314	8	COMP;BRAP;PBRM1;COL2A1;MYO6;PTPRJ;BTN3A3;HAPLN1
deferoxamine MCF7 UP	1/29	0.1111	0.199314	8.87991	19.512	ADM	DSigDB	deferoxamine MCF7 UP	0.199314	1	ADM
monensin HL60 UP	1/29	0.1111	0.199314	8.87991	19.512	LGALS3	DSigDB	monensin HL60 UP	0.199314	1	LGALS3
pyridoxal phosphate BOSS	1/29	0.1111	0.199314	8.87991	19.512	DDR2	DSigDB	pyridoxal phosphate BOSS	0.199314	1	DDR2
Sertraline hydrochloride BOSS	1/29	0.1111	0.199314	8.87991	19.512	DDR2	DSigDB	Sertraline hydrochloride BOSS	0.199314	1	DDR2
Pemetrexed disodium BOSS	1/29	0.1111	0.199314	8.87991	19.512	DDR2	DSigDB	Pemetrexed disodium BOSS	0.199314	1	DDR2
xanthine BOSS	1/29	0.1111	0.199314	8.87991	19.512	DDR2	DSigDB	xanthine BOSS	0.199314	1	DDR2
parathion BOSS	1/29	0.1111	0.199314	8.87991	19.512	DDR2	DSigDB	parathion BOSS	0.199314	1	DDR2
D-MONAPTERIN BOSS	1/29	0.1111	0.199314	8.87991	19.512	CXCL10	DSigDB	D-MONAPTERIN BOSS	0.199314	1	CXCL10
Vinzam BOSS	1/29	0.1111	0.199314	8.87991	19.512	MAPK3	DSigDB	Vinzam BOSS	0.199314	1	MAPK3
diazoxide BOSS	1/29	0.1111	0.199314	8.87991	19.512	MAPK3	DSigDB	diazoxide BOSS	0.199314	1	MAPK3
CARBON TETRACHLORIDE CTD 00005587	1/29	0.1111	0.199314	8.87991	19.512	MAPK3	DSigDB	CARBON TETRACHLORIDE CTD 00005587	0.199314	1	MAPK3
Honokiol CTD 00000234	1/29	0.1111	0.199314	8.87991	19.512	MAPK3	DSigDB	Honokiol CTD 00000234	0.199314	1	MAPK3
ZIRAM CTD 00007014	1/29	0.1111	0.199314	8.87991	19.512	MAPK3	DSigDB	ZIRAM CTD 00007014	0.199314	1	MAPK3
chlorzoxazone HL60 UP	4/455	0.113062	0.201352	2.24241	4.88804	PDGFRA;IBSP;FGFR3;ABO	DSigDB	chlorzoxazone HL60 UP	0.201352	4	PDGFRA;IBSP;FGFR3;ABO
Pirinixic acid CTD 00000280	9/1402	0.113115	0.201352	1.66242	3.623	LGALS3;PDGFRA;ITIH4;APOA1;PIN1;THBS2;FGFR4;FGFR3;ART4	DSigDB	Pirinixic acid CTD 00000280	0.201352	9	LGALS3;PDGFRA;ITIH4;APOA1;PIN1;THBS2;FGFR4;FGFR3;ART4
Allococaine CTD 00005697	3/290	0.113373	0.201352	2.63093	5.72773	CXCL10;MANEA;MAPK3	DSigDB	Allococaine CTD 00005697	0.201352	3	CXCL10;MANEA;MAPK3
Deacetylchitin BOSS	2/143	0.114308	0.201352	3.55113	7.70189	DDR2;MAPK3	DSigDB	Deacetylchitin BOSS	0.201352	2	DDR2;MAPK3
genistein BOSS	2/143	0.114308	0.201352	3.55113	7.70189	DDR2;MAPK3	DSigDB	genistein BOSS	0.201352	2	DDR2;MAPK3
BI-2536 Kinome Scan	1/30	0.114705	0.201352	8.57328	18.5645	PRKD2	DSigDB	BI-2536 Kinome Scan	0.201352	1	PRKD2
amantadine PC3 UP	1/30	0.114705	0.201352	8.57328	18.5645	PBRM1	DSigDB	amantadine PC3 UP	0.201352	1	PBRM1
atovaquone MCF7 UP	1/30	0.114705	0.201352	8.57328	18.5645	PBRM1	DSigDB	atovaquone MCF7 UP	0.201352	1	PBRM1
gabexate HL60 UP	1/30	0.114705	0.201352	8.57328	18.5645	DNAJB12	DSigDB	gabexate HL60 UP	0.201352	1	DNAJB12
succinylsulfathiazole PC3 UP	1/30	0.114705	0.201352	8.57328	18.5645	PBRM1	DSigDB	succinylsulfathiazole PC3 UP	0.201352	1	PBRM1
Aripiprazole BOSS	1/30	0.114705	0.201352	8.57328	18.5645	DDR2	DSigDB	Aripiprazole BOSS	0.201352	1	DDR2
BUTHIONINE SULFOXIMINE BOSS	1/30	0.114705	0.201352	8.57328	18.5645	MAPK3	DSigDB	BUTHIONINE SULFOXIMINE BOSS	0.201352	1	MAPK3
etoposide BOSS	1/30	0.114705	0.201352	8.57328	18.5645	MAPK3	DSigDB	etoposide BOSS	0.201352	1	MAPK3
mephenesin BOSS	1/30	0.114705	0.201352	8.57328	18.5645	DDR2	DSigDB	mephenesin BOSS	0.201352	1	DDR2
trehalose BOSS	1/30	0.114705	0.201352	8.57328	18.5645	MAP1LC3A	DSigDB	trehalose BOSS	0.201352	1	MAP1LC3A
Perfluorodecanoic acid CTD 00001721	1/30	0.114705	0.201352	8.57328	18.5645	MAPK3	DSigDB	Perfluorodecanoic acid CTD 00001721	0.201352	1	MAPK3
dicumarol CTD 00005515	1/30	0.114705	0.201352	8.57328	18.5645	MAPK3	DSigDB	dicumarol CTD 00005515	0.201352	1	MAPK3
CYPROTERONE ACETATE CTD 00007179	1/30	0.114705	0.201352	8.57328	18.5645	APOA1	DSigDB	CYPROTERONE ACETATE CTD 00007179	0.201352	1	APOA1
OLEANOLIC ACID CTD 00006433	1/30	0.114705	0.201352	8.57328	18.5645	MAPK3	DSigDB	OLEANOLIC ACID CTD 00006433	0.201352	1	MAPK3
chlorophyllin CTD 00000324	1/30	0.114705	0.201352	8.57328	18.5645	CXCL10	DSigDB	chlorophyllin CTD 00000324	0.201352	1	CXCL10
1'-Acetoxychavicol acetate CTD 00002113	1/30	0.114705	0.201352	8.57328	18.5645	MAPK3	DSigDB	1'-Acetoxychavicol acetate CTD 00002113	0.201352	1	MAPK3
DESOGESTREL CTD 00007143	1/30	0.114705	0.201352	8.57328	18.5645	APOE	DSigDB	DESOGESTREL CTD 00007143	0.201352	1	APOE
ajmaline HL60 UP	3/294	0.11684	0.203865	2.59424	5.56969	PDGFRA;IBSP;ABO	DSigDB	ajmaline HL60 UP	0.203865	3	PDGFRA;IBSP;ABO
etoposide CTD 00005948	4/461	0.117091	0.203865	2.21228	4.7449	LGALS3;BID;PRKAB1;MAPK3	DSigDB	etoposide CTD 00005948	0.203865	4	LGALS3;BID;PRKAB1;MAPK3
XMD13-2 LINCS	1/31	0.118296	0.203865	8.28708	17.6893	ULK3	DSigDB	XMD13-2 LINCS	0.203865	1	ULK3
CHIR-265/RAF-265 Kinome Scan	1/31	0.118296	0.203865	8.28708	17.6893	DDR2	DSigDB	CHIR-265/RAF-265 Kinome Scan	0.203865	1	DDR2
TAE684 MRC	1/31	0.118296	0.203865	8.28708	17.6893	MARK3	DSigDB	TAE684 MRC	0.203865	1	MARK3
carmustine PC3 DOWN	1/31	0.118296	0.203865	8.28708	17.6893	PDGFRA	DSigDB	carmustine PC3 DOWN	0.203865	1	PDGFRA
cyproheptadine PC3 UP	1/31	0.118296	0.203865	8.28708	17.6893	ABO	DSigDB	cyproheptadine PC3 UP	0.203865	1	ABO
lasalocid HL60 UP	1/31	0.118296	0.203865	8.28708	17.6893	LGALS3	DSigDB	lasalocid HL60 UP	0.203865	1	LGALS3
metronidazole BOSS	1/31	0.118296	0.203865	8.28708	17.6893	BID	DSigDB	metronidazole BOSS	0.203865	1	BID
quetiapine BOSS	1/31	0.118296	0.203865	8.28708	17.6893	DDR2	DSigDB	quetiapine BOSS	0.203865	1	DDR2
Plumbagin CTD 00000768	1/31	0.118296	0.203865	8.28708	17.6893	MAPK3	DSigDB	Plumbagin CTD 00000768	0.203865	1	MAPK3
gsno CTD 00007396	1/31	0.118296	0.203865	8.28708	17.6893	CXCL10	DSigDB	gsno CTD 00007396	0.203865	1	CXCL10
HMN-176 CTD 00004250	1/31	0.118296	0.203865	8.28708	17.6893	MAPK9	DSigDB	HMN-176 CTD 00004250	0.203865	1	MAPK9
TIRON CTD 00006898	1/31	0.118296	0.203865	8.28708	17.6893	MAPK3	DSigDB	TIRON CTD 00006898	0.203865	1	MAPK3
methimazole CTD 00006291	1/31	0.118296	0.203865	8.28708	17.6893	LGALS3	DSigDB	methimazole CTD 00006291	0.203865	1	LGALS3
Indeno[1,2,3-cd]pyrene CTD 00001895	1/31	0.118296	0.203865	8.28708	17.6893	COL2A1	DSigDB	Indeno[1,2,3-cd]pyrene CTD 00001895	0.203865	1	COL2A1
2,4-Diisocyanato-1-methylbenzene CTD 00006908	1/31	0.118296	0.203865	8.28708	17.6893	MAPK3	DSigDB	2,4-Diisocyanato-1-methylbenzene CTD 00006908	0.203865	1	MAPK3
peptidoglycan CTD 00006490	1/31	0.118296	0.203865	8.28708	17.6893	MAPK3	DSigDB	peptidoglycan CTD 00006490	0.203865	1	MAPK3
ranitidine CTD 00006691	1/31	0.118296	0.203865	8.28708	17.6893	MAPK3	DSigDB	ranitidine CTD 00006691	0.203865	1	MAPK3
nifedipine BOSS	2/148	0.120937	0.208215	3.42865	7.24297	DDR2;MAPK3	DSigDB	nifedipine BOSS	0.208215	2	DDR2;MAPK3
JW-7-24-1 LINCS	1/32	0.121873	0.208228	8.01935	16.879	PDGFRA	DSigDB	JW-7-24-1 LINCS	0.208228	1	PDGFRA
Neratinib LINCS	1/32	0.121873	0.208228	8.01935	16.879	CSK	DSigDB	Neratinib LINCS	0.208228	1	CSK
apigenin PC3 UP	1/32	0.121873	0.208228	8.01935	16.879	ABO	DSigDB	apigenin PC3 UP	0.208228	1	ABO
chlorpromazine BOSS	1/32	0.121873	0.208228	8.01935	16.879	DDR2	DSigDB	chlorpromazine BOSS	0.208228	1	DDR2
METHOXYACETIC ACID CTD 00000714	1/32	0.121873	0.208228	8.01935	16.879	MAPK3	DSigDB	METHOXYACETIC ACID CTD 00000714	0.208228	1	MAPK3
sodium fluoride CTD 00006755	1/32	0.121873	0.208228	8.01935	16.879	MAPK3	DSigDB	sodium fluoride CTD 00006755	0.208228	1	MAPK3
CYTOCHALASIN B CTD 00005746	1/32	0.121873	0.208228	8.01935	16.879	MAPK3	DSigDB	CYTOCHALASIN B CTD 00005746	0.208228	1	MAPK3
2-tert-Butyl-4-methoxyphenol CTD 00005547	1/32	0.121873	0.208228	8.01935	16.879	MAPK3	DSigDB	2-tert-Butyl-4-methoxyphenol CTD 00005547	0.208228	1	MAPK3
VANADIUM CTD 00006979	2/149	0.122274	0.208715	3.40515	7.15589	CSK;MAPK3	DSigDB	VANADIUM CTD 00006979	0.208715	2	CSK;MAPK3
troglitazone CTD 00002415	5/651	0.124103	0.210112	1.96279	4.09563	CXCL10;ADM;HDGF;APOE;MAPK3	DSigDB	troglitazone CTD 00002415	0.210112	5	CXCL10;ADM;HDGF;APOE;MAPK3
8-Bromo-cAMP, Na CTD 00007044	5/652	0.124686	0.210112	1.95965	4.07991	CARS;PCSK1;CXCL10;SPOCK2;MAPK3	DSigDB	8-Bromo-cAMP, Na CTD 00007044	0.210112	5	CARS;PCSK1;CXCL10;SPOCK2;MAPK3
IPA-3 MRC	1/33	0.125435	0.210112	7.76836	16.1269	MAPK3	DSigDB	IPA-3 MRC	0.210112	1	MAPK3
DL-ISOLEUCINE BOSS	1/33	0.125435	0.210112	7.76836	16.1269	SERPINA1	DSigDB	DL-ISOLEUCINE BOSS	0.210112	1	SERPINA1
valsartan BOSS	1/33	0.125435	0.210112	7.76836	16.1269	MAPK3	DSigDB	valsartan BOSS	0.210112	1	MAPK3
TERT-BUTYL HYDROPEROXIDE BOSS	1/33	0.125435	0.210112	7.76836	16.1269	MAPK3	DSigDB	TERT-BUTYL HYDROPEROXIDE BOSS	0.210112	1	MAPK3
danthron CTD 00000135	1/33	0.125435	0.210112	7.76836	16.1269	BID	DSigDB	danthron CTD 00000135	0.210112	1	BID
alpha-Hexylcinnamaldehyde CTD 00002937	1/33	0.125435	0.210112	7.76836	16.1269	SOD3	DSigDB	alpha-Hexylcinnamaldehyde CTD 00002937	0.210112	1	SOD3
3-Aminofluoranthene CTD 00002071	1/33	0.125435	0.210112	7.76836	16.1269	CXCL10	DSigDB	3-Aminofluoranthene CTD 00002071	0.210112	1	CXCL10
Myricitrin CTD 00000418	1/33	0.125435	0.210112	7.76836	16.1269	MAPK3	DSigDB	Myricitrin CTD 00000418	0.210112	1	MAPK3
rosavin CTD 00004837	1/33	0.125435	0.210112	7.76836	16.1269	SOD3	DSigDB	rosavin CTD 00004837	0.210112	1	SOD3
AH 6809 CTD 00002290	1/33	0.125435	0.210112	7.76836	16.1269	MAPK3	DSigDB	AH 6809 CTD 00002290	0.210112	1	MAPK3
yc-1 CTD 00003160	1/33	0.125435	0.210112	7.76836	16.1269	BID	DSigDB	yc-1 CTD 00003160	0.210112	1	BID
dobutamine CTD 00005866	1/33	0.125435	0.210112	7.76836	16.1269	MAPK3	DSigDB	dobutamine CTD 00005866	0.210112	1	MAPK3
AH 23848 CTD 00002080	1/33	0.125435	0.210112	7.76836	16.1269	MAPK3	DSigDB	AH 23848 CTD 00002080	0.210112	1	MAPK3
CADMIUM SELENIDE CTD 00002452	1/33	0.125435	0.210112	7.76836	16.1269	MAPK3	DSigDB	CADMIUM SELENIDE CTD 00002452	0.210112	1	MAPK3
Promegestone CTD 00006626	1/33	0.125435	0.210112	7.76836	16.1269	MAPK3	DSigDB	Promegestone CTD 00006626	0.210112	1	MAPK3
gemfibrozil CTD 00007055	1/33	0.125435	0.210112	7.76836	16.1269	APOA1	DSigDB	gemfibrozil CTD 00007055	0.210112	1	APOA1
Salmeterol CTD 00002421	1/33	0.125435	0.210112	7.76836	16.1269	MAPK3	DSigDB	Salmeterol CTD 00002421	0.210112	1	MAPK3
Methyl 4-methoxycinnamate CTD 00002989	1/33	0.125435	0.210112	7.76836	16.1269	MAX	DSigDB	Methyl 4-methoxycinnamate CTD 00002989	0.210112	1	MAX
simvastatin CTD 00007319	3/304	0.125682	0.210134	2.50677	5.19905	APOA1;APOE;MAPK3	DSigDB	simvastatin CTD 00007319	0.210134	3	APOA1;APOE;MAPK3
17-Ethynyl estradiol CTD 00005932	3/304	0.125682	0.210134	2.50677	5.19905	CARS;HHIP;FGFR3	DSigDB	17-Ethynyl estradiol CTD 00005932	0.210134	3	CARS;HHIP;FGFR3
bisacodyl PC3 UP	1/34	0.128983	0.212679	7.53258	15.4273	ADM	DSigDB	bisacodyl PC3 UP	0.212679	1	ADM
prochlorperazine HL60 UP	1/34	0.128983	0.212679	7.53258	15.4273	LGALS3	DSigDB	prochlorperazine HL60 UP	0.212679	1	LGALS3
Midazolam maleate BOSS	1/34	0.128983	0.212679	7.53258	15.4273	MAPK3	DSigDB	Midazolam maleate BOSS	0.212679	1	MAPK3
diazinon BOSS	1/34	0.128983	0.212679	7.53258	15.4273	DDR2	DSigDB	diazinon BOSS	0.212679	1	DDR2
uridine triphosphate BOSS	1/34	0.128983	0.212679	7.53258	15.4273	MAPK3	DSigDB	uridine triphosphate BOSS	0.212679	1	MAPK3
Benzyl butyl phthalate CTD 00001292	1/34	0.128983	0.212679	7.53258	15.4273	VIM	DSigDB	Benzyl butyl phthalate CTD 00001292	0.212679	1	VIM
MANCOZEB CTD 00000687	1/34	0.128983	0.212679	7.53258	15.4273	MAPK3	DSigDB	MANCOZEB CTD 00000687	0.212679	1	MAPK3
POLY I-C CTD 00006579	1/34	0.128983	0.212679	7.53258	15.4273	BID	DSigDB	POLY I-C CTD 00006579	0.212679	1	BID
Xanthohumol CTD 00003425	1/34	0.128983	0.212679	7.53258	15.4273	MAPK3	DSigDB	Xanthohumol CTD 00003425	0.212679	1	MAPK3
ML-7 CTD 00002750	1/34	0.128983	0.212679	7.53258	15.4273	MAPK3	DSigDB	ML-7 CTD 00002750	0.212679	1	MAPK3
chelerythrine CTD 00000834	1/34	0.128983	0.212679	7.53258	15.4273	MAPK3	DSigDB	chelerythrine CTD 00000834	0.212679	1	MAPK3
Geranylgeranyl pyrophosphate CTD 00000102	1/34	0.128983	0.212679	7.53258	15.4273	MAPK3	DSigDB	Geranylgeranyl pyrophosphate CTD 00000102	0.212679	1	MAPK3
ZERANOL CTD 00007009	1/34	0.128983	0.212679	7.53258	15.4273	MAPK3	DSigDB	ZERANOL CTD 00007009	0.212679	1	MAPK3
SB 203580 TTD 00010833	1/34	0.128983	0.212679	7.53258	15.4273	MAPK9	DSigDB	SB 203580 TTD 00010833	0.212679	1	MAPK9
SU 5416 TTD 00011104	1/34	0.128983	0.212679	7.53258	15.4273	PDGFRA	DSigDB	SU 5416 TTD 00011104	0.212679	1	PDGFRA
digoxigenin HL60 DOWN	5/662	0.13058	0.214981	1.92882	3.92664	LRRC37A2;ADM;CSK;VIM;MANEA	DSigDB	digoxigenin HL60 DOWN	0.214981	5	LRRC37A2;ADM;CSK;VIM;MANEA
vincristine CTD 00006988	8/1245	0.130618	0.214981	1.65509	3.36889	CXCL10;MAX;TNFRSF9;B3GALT6;PCSK7;FGFR4;MANEA;SOD3	DSigDB	vincristine CTD 00006988	0.214981	8	CXCL10;MAX;TNFRSF9;B3GALT6;PCSK7;FGFR4;MANEA;SOD3
carisoprodol BOSS	2/156	0.131734	0.215534	3.24922	6.58607	DDR2;MAPK3	DSigDB	carisoprodol BOSS	0.215534	2	DDR2;MAPK3
Erlotinib FDA	1/35	0.132516	0.215534	7.31066	14.7752	ULK3	DSigDB	Erlotinib FDA	0.215534	1	ULK3
Erlotinib Kinome Scan	1/35	0.132516	0.215534	7.31066	14.7752	ULK3	DSigDB	Erlotinib Kinome Scan	0.215534	1	ULK3
N-Stearoyl-D-sphingosine BOSS	1/35	0.132516	0.215534	7.31066	14.7752	DDR2	DSigDB	N-Stearoyl-D-sphingosine BOSS	0.215534	1	DDR2
Adenosine diphosphate BOSS	1/35	0.132516	0.215534	7.31066	14.7752	DDR2	DSigDB	Adenosine diphosphate BOSS	0.215534	1	DDR2
Go 6976 CTD 00002962	1/35	0.132516	0.215534	7.31066	14.7752	MAPK3	DSigDB	Go 6976 CTD 00002962	0.215534	1	MAPK3
Tauroursodeoxycholic acid CTD 00001524	1/35	0.132516	0.215534	7.31066	14.7752	SERPINA1	DSigDB	Tauroursodeoxycholic acid CTD 00001524	0.215534	1	SERPINA1
warfarin CTD 00005716	1/35	0.132516	0.215534	7.31066	14.7752	APOE	DSigDB	warfarin CTD 00005716	0.215534	1	APOE
N-formylmethionylleucylphenylalanine CTD 00006360	1/35	0.132516	0.215534	7.31066	14.7752	MAPK3	DSigDB	N-formylmethionylleucylphenylalanine CTD 00006360	0.215534	1	MAPK3
Tributyltin CTD 00000610	1/35	0.132516	0.215534	7.31066	14.7752	MAPK3	DSigDB	Tributyltin CTD 00000610	0.215534	1	MAPK3
oxozinc CTD 00007012	1/35	0.132516	0.215534	7.31066	14.7752	MAPK3	DSigDB	oxozinc CTD 00007012	0.215534	1	MAPK3
Fenbuconazole CTD 00004512	1/35	0.132516	0.215534	7.31066	14.7752	MAPK3	DSigDB	Fenbuconazole CTD 00004512	0.215534	1	MAPK3
Vandetanib CTD 00004046	1/35	0.132516	0.215534	7.31066	14.7752	ADM	DSigDB	Vandetanib CTD 00004046	0.215534	1	ADM
trichostatin A HL60 UP	5/667	0.133575	0.217059	1.91376	3.85257	HEXIM1;ITIH4;MYO6;PRKD2;PCSK7	DSigDB	trichostatin A HL60 UP	0.217059	5	HEXIM1;ITIH4;MYO6;PRKD2;PCSK7
Pyruvic acid BOSS	2/158	0.134467	0.217512	3.20724	6.43511	DDR2;MAPK3	DSigDB	Pyruvic acid BOSS	0.217512	2	DDR2;MAPK3
oleic acid BOSS	2/159	0.135839	0.217512	3.18665	6.36146	DDR2;MAPK3	DSigDB	oleic acid BOSS	0.217512	2	DDR2;MAPK3
Quercetagetin MRC	1/36	0.136036	0.217512	7.10143	14.1662	MARK3	DSigDB	Quercetagetin MRC	0.217512	1	MARK3
benzethonium chloride HL60 DOWN	1/36	0.136036	0.217512	7.10143	14.1662	ADM	DSigDB	benzethonium chloride HL60 DOWN	0.217512	1	ADM
primaquine MCF7 UP	1/36	0.136036	0.217512	7.10143	14.1662	ADM	DSigDB	primaquine MCF7 UP	0.217512	1	ADM
candesartan BOSS	1/36	0.136036	0.217512	7.10143	14.1662	MAPK3	DSigDB	candesartan BOSS	0.217512	1	MAPK3
ACROLEIN BOSS	1/36	0.136036	0.217512	7.10143	14.1662	MAPK3	DSigDB	ACROLEIN BOSS	0.217512	1	MAPK3
L-arabinose BOSS	1/36	0.136036	0.217512	7.10143	14.1662	DDR2	DSigDB	L-arabinose BOSS	0.217512	1	DDR2
Amiloride hydrochloride dihydrate BOSS	1/36	0.136036	0.217512	7.10143	14.1662	MAPK3	DSigDB	Amiloride hydrochloride dihydrate BOSS	0.217512	1	MAPK3
AZOXYMETHANE BOSS	1/36	0.136036	0.217512	7.10143	14.1662	COL2A1	DSigDB	AZOXYMETHANE BOSS	0.217512	1	COL2A1
cinnamyl alcohol CTD 00001006	1/36	0.136036	0.217512	7.10143	14.1662	SOD3	DSigDB	cinnamyl alcohol CTD 00001006	0.217512	1	SOD3
hydrochloric acid CTD 00006115	1/36	0.136036	0.217512	7.10143	14.1662	FGFR3	DSigDB	hydrochloric acid CTD 00006115	0.217512	1	FGFR3
TAXIFOLIN CTD 00000115	1/36	0.136036	0.217512	7.10143	14.1662	APOA1	DSigDB	TAXIFOLIN CTD 00000115	0.217512	1	APOA1
palmitic acid CTD 00007272	1/36	0.136036	0.217512	7.10143	14.1662	MAPK9	DSigDB	palmitic acid CTD 00007272	0.217512	1	MAPK9
Luronit CTD 00006106	1/36	0.136036	0.217512	7.10143	14.1662	MAPK3	DSigDB	Luronit CTD 00006106	0.217512	1	MAPK3
adenosine CTD 00005319	1/36	0.136036	0.217512	7.10143	14.1662	MAPK3	DSigDB	adenosine CTD 00005319	0.217512	1	MAPK3
phenylarsine oxide CTD 00001378	1/36	0.136036	0.217512	7.10143	14.1662	MAPK3	DSigDB	phenylarsine oxide CTD 00001378	0.217512	1	MAPK3
PD 98059 TTD 00010070	1/36	0.136036	0.217512	7.10143	14.1662	MAPK3	DSigDB	PD 98059 TTD 00010070	0.217512	1	MAPK3
eugenol CTD 00005949	2/161	0.138592	0.220367	3.14625	6.21768	IBSP;SOD3	DSigDB	eugenol CTD 00005949	0.220367	2	IBSP;SOD3
zafirlukast	1/37	0.139541	0.220367	6.90382	13.5964	MAPK3	DSigDB	zafirlukast	0.220367	1	MAPK3
TAK-715 LINCS	1/37	0.139541	0.220367	6.90382	13.5964	MAPK9	DSigDB	TAK-715 LINCS	0.220367	1	MAPK9
cilostazol BOSS	1/37	0.139541	0.220367	6.90382	13.5964	DDR2	DSigDB	cilostazol BOSS	0.220367	1	DDR2
edaravone BOSS	1/37	0.139541	0.220367	6.90382	13.5964	MAPK3	DSigDB	edaravone BOSS	0.220367	1	MAPK3
zidovudine BOSS	1/37	0.139541	0.220367	6.90382	13.5964	DDR2	DSigDB	zidovudine BOSS	0.220367	1	DDR2
COBALT BOSS	1/37	0.139541	0.220367	6.90382	13.5964	DDR2	DSigDB	COBALT BOSS	0.220367	1	DDR2
Tenofovir BOSS	1/37	0.139541	0.220367	6.90382	13.5964	ITIH4	DSigDB	Tenofovir BOSS	0.220367	1	ITIH4
IBMX BOSS	1/37	0.139541	0.220367	6.90382	13.5964	DDR2	DSigDB	IBMX BOSS	0.220367	1	DDR2
MALEIC HYDRAZIDE BOSS	1/37	0.139541	0.220367	6.90382	13.5964	DDR2	DSigDB	MALEIC HYDRAZIDE BOSS	0.220367	1	DDR2
dioxidanide CTD 00006819	1/37	0.139541	0.220367	6.90382	13.5964	MAPK3	DSigDB	dioxidanide CTD 00006819	0.220367	1	MAPK3
Selenium methyl cysteine CTD 00000103	1/37	0.139541	0.220367	6.90382	13.5964	CHMP1A	DSigDB	Selenium methyl cysteine CTD 00000103	0.220367	1	CHMP1A
Romidepsin CTD 00003096	1/37	0.139541	0.220367	6.90382	13.5964	MAPK3	DSigDB	Romidepsin CTD 00003096	0.220367	1	MAPK3
malathion CTD 00006233	1/37	0.139541	0.220367	6.90382	13.5964	EHBP1	DSigDB	malathion CTD 00006233	0.220367	1	EHBP1
nitroglycerin BOSS	2/162	0.139973	0.220854	3.12642	6.14751	VIM;DDR2	DSigDB	nitroglycerin BOSS	0.220854	2	VIM;DDR2
Cianidanol CTD 00005600	6/870	0.140657	0.221738	1.76435	3.46066	HEXIM1;CXCL10;PCSK7;BID;FGFR4;MAPK3	DSigDB	Cianidanol CTD 00005600	0.221738	6	HEXIM1;CXCL10;PCSK7;BID;FGFR4;MAPK3
Afatinib	1/38	0.143032	0.223851	6.71689	13.0622	MAPK9	DSigDB	Afatinib	0.223851	1	MAPK9
ketoconazole HL60 DOWN	1/38	0.143032	0.223851	6.71689	13.0622	ADM	DSigDB	ketoconazole HL60 DOWN	0.223851	1	ADM
prenylamine HL60 UP	1/38	0.143032	0.223851	6.71689	13.0622	CXCL10	DSigDB	prenylamine HL60 UP	0.223851	1	CXCL10
Lidocaine hydrochloride BOSS	1/38	0.143032	0.223851	6.71689	13.0622	DDR2	DSigDB	Lidocaine hydrochloride BOSS	0.223851	1	DDR2
piperine CTD 00000442	1/38	0.143032	0.223851	6.71689	13.0622	MAPK3	DSigDB	piperine CTD 00000442	0.223851	1	MAPK3
usnic acid CTD 00002807	1/38	0.143032	0.223851	6.71689	13.0622	CXCL10	DSigDB	usnic acid CTD 00002807	0.223851	1	CXCL10
nevirapine CTD 00007321	1/38	0.143032	0.223851	6.71689	13.0622	APOA1	DSigDB	nevirapine CTD 00007321	0.223851	1	APOA1
CHEMBL332826 TTD 00004878	1/38	0.143032	0.223851	6.71689	13.0622	PIN1	DSigDB	CHEMBL332826 TTD 00004878	0.223851	1	PIN1
proscillaridin HL60 UP	3/323	0.14312	0.223851	2.35565	4.57955	BRAP;BTN2A1;PRKAB1	DSigDB	proscillaridin HL60 UP	0.223851	3	BRAP;BTN2A1;PRKAB1
cicloheximide HL60 DOWN	5/684	0.143989	0.225013	1.8642	3.61285	ADM;CSK;VIM;MANEA;EHBP1	DSigDB	cicloheximide HL60 DOWN	0.225013	5	ADM;CSK;VIM;MANEA;EHBP1
raloxifene CTD 00007367	5/686	0.145237	0.226766	1.85853	3.58583	PDGFRA;MGP;THBS2;HAPLN1;MAPK3	DSigDB	raloxifene CTD 00007367	0.226766	5	PDGFRA;MGP;THBS2;HAPLN1;MAPK3
Barasertib LINCS	1/39	0.14651	0.226976	6.5398	12.5608	PDGFRA	DSigDB	Barasertib LINCS	0.226976	1	PDGFRA
Bosutinib RBC	1/39	0.14651	0.226976	6.5398	12.5608	CSK	DSigDB	Bosutinib RBC	0.226976	1	CSK
troglitazone BOSS	1/39	0.14651	0.226976	6.5398	12.5608	MAPK3	DSigDB	troglitazone BOSS	0.226976	1	MAPK3
tubocurarine CTD 00006958	1/39	0.14651	0.226976	6.5398	12.5608	MAPK3	DSigDB	tubocurarine CTD 00006958	0.226976	1	MAPK3
Calycosin CTD 00003727	1/39	0.14651	0.226976	6.5398	12.5608	MAPK3	DSigDB	Calycosin CTD 00003727	0.226976	1	MAPK3
ALDOSTERONE CTD 00005347	1/39	0.14651	0.226976	6.5398	12.5608	MAPK3	DSigDB	ALDOSTERONE CTD 00005347	0.226976	1	MAPK3
1,2-NAPHTHOQUINONE CTD 00001871	1/39	0.14651	0.226976	6.5398	12.5608	MAPK3	DSigDB	1,2-NAPHTHOQUINONE CTD 00001871	0.226976	1	MAPK3
oxidopamine CTD 00007130	1/39	0.14651	0.226976	6.5398	12.5608	MAPK9	DSigDB	oxidopamine CTD 00007130	0.226976	1	MAPK9
Fluspirilene TTD 00008080	1/39	0.14651	0.226976	6.5398	12.5608	MAP1LC3A	DSigDB	Fluspirilene TTD 00008080	0.226976	1	MAP1LC3A
acetaminophen BOSS	2/167	0.146923	0.227028	3.03092	5.81283	DDR2;MAPK3	DSigDB	acetaminophen BOSS	0.227028	2	DDR2;MAPK3
DL-METHIONINE BOSS	2/167	0.146923	0.227028	3.03092	5.81283	DDR2;MAPK3	DSigDB	DL-METHIONINE BOSS	0.227028	2	DDR2;MAPK3
Clorgiline CTD 00005690	2/167	0.146923	0.227028	3.03092	5.81283	MYO6;MANEA	DSigDB	Clorgiline CTD 00005690	0.227028	2	MYO6;MANEA
forskolin BOSS	2/168	0.148322	0.228795	3.01251	5.74898	DDR2;MAPK3	DSigDB	forskolin BOSS	0.228795	2	DDR2;MAPK3
diphenylpyraline BOSS	2/168	0.148322	0.228795	3.01251	5.74898	DDR2;MAPK3	DSigDB	diphenylpyraline BOSS	0.228795	2	DDR2;MAPK3
thapsigargin PC3 DOWN	3/329	0.148789	0.229318	2.31159	4.4041	HEXIM1;COL2A1;HAPLN1	DSigDB	thapsigargin PC3 DOWN	0.229318	3	HEXIM1;COL2A1;HAPLN1
Dinaciclib LINCS	1/40	0.149973	0.229762	6.37179	12.0892	MAPK9	DSigDB	Dinaciclib LINCS	0.229762	1	MAPK9
penicillin g BOSS	1/40	0.149973	0.229762	6.37179	12.0892	DDR2	DSigDB	penicillin g BOSS	0.229762	1	DDR2
Pregna-4,17(20)-diene-3,16-dione CTD 00001094	1/40	0.149973	0.229762	6.37179	12.0892	BID	DSigDB	Pregna-4,17(20)-diene-3,16-dione CTD 00001094	0.229762	1	BID
Glycitein CTD 00003084	1/40	0.149973	0.229762	6.37179	12.0892	MAPK3	DSigDB	Glycitein CTD 00003084	0.229762	1	MAPK3
Dacinostat CTD 00004220	1/40	0.149973	0.229762	6.37179	12.0892	BID	DSigDB	Dacinostat CTD 00004220	0.229762	1	BID
Bandrowski's base CTD 00002216	1/40	0.149973	0.229762	6.37179	12.0892	SOD3	DSigDB	Bandrowski's base CTD 00002216	0.229762	1	SOD3
2,6-Di-tert-butyl-4-methylphenol CTD 00005548	1/40	0.149973	0.229762	6.37179	12.0892	APOA1	DSigDB	2,6-Di-tert-butyl-4-methylphenol CTD 00005548	0.229762	1	APOA1
bicalutamide CTD 00002279	2/170	0.151127	0.231333	2.97634	5.62419	MYO6;MAPK3	DSigDB	bicalutamide CTD 00002279	0.231333	2	MYO6;MAPK3
F0447-0125 PC3 UP	1/41	0.153423	0.23286	6.21219	11.6451	ADM	DSigDB	F0447-0125 PC3 UP	0.23286	1	ADM
arsenite BOSS	1/41	0.153423	0.23286	6.21219	11.6451	MAPK3	DSigDB	arsenite BOSS	0.23286	1	MAPK3
1-chloro-2,4-dinitrobenzene BOSS	1/41	0.153423	0.23286	6.21219	11.6451	SERPINA1	DSigDB	1-chloro-2,4-dinitrobenzene BOSS	0.23286	1	SERPINA1
methylglyoxal BOSS	1/41	0.153423	0.23286	6.21219	11.6451	MAPK3	DSigDB	methylglyoxal BOSS	0.23286	1	MAPK3
1-butanol CTD 00007334	1/41	0.153423	0.23286	6.21219	11.6451	MAPK3	DSigDB	1-butanol CTD 00007334	0.23286	1	MAPK3
Sunitinib CTD 00004175	1/41	0.153423	0.23286	6.21219	11.6451	PDGFRA	DSigDB	Sunitinib CTD 00004175	0.23286	1	PDGFRA
CHLOROGENIC ACID CTD 00005640	1/41	0.153423	0.23286	6.21219	11.6451	SOD3	DSigDB	CHLOROGENIC ACID CTD 00005640	0.23286	1	SOD3
Equol CTD 00007470	1/41	0.153423	0.23286	6.21219	11.6451	MAPK3	DSigDB	Equol CTD 00007470	0.23286	1	MAPK3
Salbutamol CTD 00005336	1/41	0.153423	0.23286	6.21219	11.6451	MAPK3	DSigDB	Salbutamol CTD 00005336	0.23286	1	MAPK3
thiram TTD 00011449	1/41	0.153423	0.23286	6.21219	11.6451	MAP1LC3A	DSigDB	thiram TTD 00011449	0.23286	1	MAP1LC3A
hydroquinone CTD 00001535	2/172	0.153944	0.233453	2.94103	5.50316	TNFRSF9;MAPK3	DSigDB	hydroquinone CTD 00001535	0.233453	2	TNFRSF9;MAPK3
VITAMIN E CTD 00006994	9/1510	0.15641	0.235287	1.53381	2.84564	PDGFRA;ARL4D;COL6A2;MYO6;MGP;APOA1;PCSK7;EHBP1;MAPK3	DSigDB	VITAMIN E CTD 00006994	0.235287	9	PDGFRA;ARL4D;COL6A2;MYO6;MGP;APOA1;PCSK7;EHBP1;MAPK3
BIO (6-Bromoindirubin-3'-oxime) MRC	1/42	0.156858	0.235287	6.06037	11.2263	MARK3	DSigDB	BIO (6-Bromoindirubin-3'-oxime) MRC	0.235287	1	MARK3
STOCK1N-35215 MCF7 DOWN	1/42	0.156858	0.235287	6.06037	11.2263	FGFR3	DSigDB	STOCK1N-35215 MCF7 DOWN	0.235287	1	FGFR3
rimexolone HL60 DOWN	1/42	0.156858	0.235287	6.06037	11.2263	ADM	DSigDB	rimexolone HL60 DOWN	0.235287	1	ADM
phosphoenolpyruvate BOSS	1/42	0.156858	0.235287	6.06037	11.2263	DDR2	DSigDB	phosphoenolpyruvate BOSS	0.235287	1	DDR2
ritonavir BOSS	1/42	0.156858	0.235287	6.06037	11.2263	BID	DSigDB	ritonavir BOSS	0.235287	1	BID
Aziridine BOSS	1/42	0.156858	0.235287	6.06037	11.2263	DDR2	DSigDB	Aziridine BOSS	0.235287	1	DDR2
DIALLYL DISULFIDE CTD 00001321	1/42	0.156858	0.235287	6.06037	11.2263	MAPK3	DSigDB	DIALLYL DISULFIDE CTD 00001321	0.235287	1	MAPK3
busulfan CTD 00005543	1/42	0.156858	0.235287	6.06037	11.2263	MAPK3	DSigDB	busulfan CTD 00005543	0.235287	1	MAPK3
Tetrabromobisphenol A CTD 00001013	1/42	0.156858	0.235287	6.06037	11.2263	MAPK3	DSigDB	Tetrabromobisphenol A CTD 00001013	0.235287	1	MAPK3
PURPURIN CTD 00003820	1/42	0.156858	0.235287	6.06037	11.2263	PIN1	DSigDB	PURPURIN CTD 00003820	0.235287	1	PIN1
Telmisartan CTD 00003021	1/42	0.156858	0.235287	6.06037	11.2263	MAPK3	DSigDB	Telmisartan CTD 00003021	0.235287	1	MAPK3
Allyl sulfide CTD 00001796	1/42	0.156858	0.235287	6.06037	11.2263	MAPK3	DSigDB	Allyl sulfide CTD 00001796	0.235287	1	MAPK3
GNF-Pf-4325 BOSS	1/43	0.16028	0.239021	5.91577	10.8308	MAPK3	DSigDB	GNF-Pf-4325 BOSS	0.239021	1	MAPK3
trioxsalen BOSS	1/43	0.16028	0.239021	5.91577	10.8308	MAPK3	DSigDB	trioxsalen BOSS	0.239021	1	MAPK3
sevoflurane BOSS	1/43	0.16028	0.239021	5.91577	10.8308	MAPK3	DSigDB	sevoflurane BOSS	0.239021	1	MAPK3
artemisinin BOSS	1/43	0.16028	0.239021	5.91577	10.8308	FES	DSigDB	artemisinin BOSS	0.239021	1	FES
levamisole BOSS	1/43	0.16028	0.239021	5.91577	10.8308	MAPK3	DSigDB	levamisole BOSS	0.239021	1	MAPK3
gentamicin CTD 00006022	1/43	0.16028	0.239021	5.91577	10.8308	MAPK3	DSigDB	gentamicin CTD 00006022	0.239021	1	MAPK3
1,3,5[10]-Estratriene-3,4,17 beta-triol CTD 00000733	1/43	0.16028	0.239021	5.91577	10.8308	MAPK3	DSigDB	1,3,5[10]-Estratriene-3,4,17 beta-triol CTD 00000733	0.239021	1	MAPK3
palmitic acid BOSS	2/177	0.161029	0.239938	2.85627	5.21605	DDR2;MAPK3	DSigDB	palmitic acid BOSS	0.239938	2	DDR2;MAPK3
Fonofos CTD 00005884	5/712	0.161887	0.241017	1.78776	3.25525	NPPC;HHIP;APOA1;SOST;ANTXR1	DSigDB	Fonofos CTD 00005884	0.241017	5	NPPC;HHIP;APOA1;SOST;ANTXR1
strophanthidin HL60 UP	3/344	0.163272	0.241693	2.20821	4.00202	BRAP;BTN2A1;PRKAB1	DSigDB	strophanthidin HL60 UP	0.241693	3	BRAP;BTN2A1;PRKAB1
QL-X-138 LINCS	1/44	0.163688	0.241693	5.77791	10.4568	MAPK9	DSigDB	QL-X-138 LINCS	0.241693	1	MAPK9
deferoxamine PC3 UP	1/44	0.163688	0.241693	5.77791	10.4568	ADM	DSigDB	deferoxamine PC3 UP	0.241693	1	ADM
etynodiol HL60 DOWN	1/44	0.163688	0.241693	5.77791	10.4568	ADM	DSigDB	etynodiol HL60 DOWN	0.241693	1	ADM
mepacrine HL60 UP	1/44	0.163688	0.241693	5.77791	10.4568	HEXIM1	DSigDB	mepacrine HL60 UP	0.241693	1	HEXIM1
mevalolactone HL60 UP	1/44	0.163688	0.241693	5.77791	10.4568	ABO	DSigDB	mevalolactone HL60 UP	0.241693	1	ABO
minocycline HL60 UP	1/44	0.163688	0.241693	5.77791	10.4568	CARS	DSigDB	minocycline HL60 UP	0.241693	1	CARS
Deferoxamine hydrochloride BOSS	1/44	0.163688	0.241693	5.77791	10.4568	MAPK3	DSigDB	Deferoxamine hydrochloride BOSS	0.241693	1	MAPK3
nicotinic acid BOSS	1/44	0.163688	0.241693	5.77791	10.4568	DDR2	DSigDB	nicotinic acid BOSS	0.241693	1	DDR2
dibutyl phthalate CTD 00005795	1/44	0.163688	0.241693	5.77791	10.4568	VIM	DSigDB	dibutyl phthalate CTD 00005795	0.241693	1	VIM
TERBUFOS CTD 00000658	5/715	0.163858	0.241744	1.77993	3.21946	NPPC;HHIP;APOA1;SOST;ANTXR1	DSigDB	TERBUFOS CTD 00000658	0.241744	5	NPPC;HHIP;APOA1;SOST;ANTXR1
4-aminobutyric acid BOSS	2/180	0.165309	0.243301	2.80771	5.0537	VIM;DDR2	DSigDB	4-aminobutyric acid BOSS	0.243301	2	VIM;DDR2
IRON CTD 00006166	2/180	0.165309	0.243301	2.80771	5.0537	APOE;MAPK3	DSigDB	IRON CTD 00006166	0.243301	2	APOE;MAPK3
anisomycin MCF7 UP	5/718	0.165838	0.243301	1.77216	3.18412	BRAP;CXCL10;BTN2A1;ADM;PRKAB1	DSigDB	anisomycin MCF7 UP	0.243301	5	BRAP;CXCL10;BTN2A1;ADM;PRKAB1
hemin BOSS	2/181	0.16674	0.243301	2.79188	5.00115	DDR2;MAPK3	DSigDB	hemin BOSS	0.243301	2	DDR2;MAPK3
hydrogen sulfide BOSS	2/181	0.16674	0.243301	2.79188	5.00115	DDR2;MAPK3	DSigDB	hydrogen sulfide BOSS	0.243301	2	DDR2;MAPK3
HG-5-88-01 LINCS	1/45	0.167083	0.243301	5.64631	10.1027	FES	DSigDB	HG-5-88-01 LINCS	0.243301	1	FES
strophanthidin MCF7 UP	1/45	0.167083	0.243301	5.64631	10.1027	ADM	DSigDB	strophanthidin MCF7 UP	0.243301	1	ADM
thiostrepton PC3 UP	1/45	0.167083	0.243301	5.64631	10.1027	ADM	DSigDB	thiostrepton PC3 UP	0.243301	1	ADM
LITHIUM CHLORIDE BOSS	1/45	0.167083	0.243301	5.64631	10.1027	MAPK3	DSigDB	LITHIUM CHLORIDE BOSS	0.243301	1	MAPK3
Tarichatoxin BOSS	1/45	0.167083	0.243301	5.64631	10.1027	MAPK3	DSigDB	Tarichatoxin BOSS	0.243301	1	MAPK3
capsazepine CTD 00002764	1/45	0.167083	0.243301	5.64631	10.1027	MAPK3	DSigDB	capsazepine CTD 00002764	0.243301	1	MAPK3
Diquat dication CTD 00005858	1/45	0.167083	0.243301	5.64631	10.1027	ADM	DSigDB	Diquat dication CTD 00005858	0.243301	1	ADM
Bazedoxifene CTD 00004022	1/45	0.167083	0.243301	5.64631	10.1027	MGP	DSigDB	Bazedoxifene CTD 00004022	0.243301	1	MGP
flurbiprofen CTD 00005993	1/45	0.167083	0.243301	5.64631	10.1027	MAPK3	DSigDB	flurbiprofen CTD 00005993	0.243301	1	MAPK3
ETHACRYNIC ACID CTD 00005929	1/45	0.167083	0.243301	5.64631	10.1027	MAPK3	DSigDB	ETHACRYNIC ACID CTD 00005929	0.243301	1	MAPK3
SB 202190 TTD 00010831	1/45	0.167083	0.243301	5.64631	10.1027	MAPK9	DSigDB	SB 202190 TTD 00010831	0.243301	1	MAPK9
glycerol BOSS	2/183	0.169609	0.246275	2.76075	4.89828	DDR2;MAPK3	DSigDB	glycerol BOSS	0.246275	2	DDR2;MAPK3
flupentixol HL60 DOWN	1/46	0.170464	0.246275	5.52056	9.76714	EHBP1	DSigDB	flupentixol HL60 DOWN	0.246275	1	EHBP1
Salicylate, sodium BOSS	1/46	0.170464	0.246275	5.52056	9.76714	DDR2	DSigDB	Salicylate, sodium BOSS	0.246275	1	DDR2
Inosinic acid BOSS	1/46	0.170464	0.246275	5.52056	9.76714	CXCL10	DSigDB	Inosinic acid BOSS	0.246275	1	CXCL10
pomiferin CTD 00004186	1/46	0.170464	0.246275	5.52056	9.76714	SOD3	DSigDB	pomiferin CTD 00004186	0.246275	1	SOD3
2-[6-fluoro-2-methyl-3-[(4-methylsulfonylphenyl)methylidene]inden-1-yl]acetic acid CTD 00001194	1/46	0.170464	0.246275	5.52056	9.76714	MAPK3	DSigDB	2-[6-fluoro-2-methyl-3-[(4-methylsulfonylphenyl)methylidene]inden-1-yl]acetic acid CTD 00001194	0.246275	1	MAPK3
DEHP CTD 00005816	1/46	0.170464	0.246275	5.52056	9.76714	MAPK3	DSigDB	DEHP CTD 00005816	0.246275	1	MAPK3
Ferriheme chloride CTD 00006079	1/46	0.170464	0.246275	5.52056	9.76714	MAPK3	DSigDB	Ferriheme chloride CTD 00006079	0.246275	1	MAPK3
piperlongumine HL60 UP	2/184	0.171047	0.246275	2.74544	4.84795	HEXIM1;ING1	DSigDB	piperlongumine HL60 UP	0.246275	2	HEXIM1;ING1
ellagic acid BOSS	2/184	0.171047	0.246275	2.74544	4.84795	DDR2;MAPK3	DSigDB	ellagic acid BOSS	0.246275	2	DDR2;MAPK3
COPPER BOSS	2/184	0.171047	0.246275	2.74544	4.84795	SOD3;MAPK3	DSigDB	COPPER BOSS	0.246275	2	SOD3;MAPK3
Melatonin BOSS	2/184	0.171047	0.246275	2.74544	4.84795	DDR2;MAPK3	DSigDB	Melatonin BOSS	0.246275	2	DDR2;MAPK3
L-proline BOSS	2/184	0.171047	0.246275	2.74544	4.84795	DDR2;MAPK3	DSigDB	L-proline BOSS	0.246275	2	DDR2;MAPK3
ZEARALENONE CTD 00007008	2/184	0.171047	0.246275	2.74544	4.84795	CARS;APOE	DSigDB	ZEARALENONE CTD 00007008	0.246275	2	CARS;APOE
vorinostat HL60 UP	5/727	0.171837	0.247214	1.74925	3.0808	HEXIM1;ITIH4;PRKD2;PCSK7;ING1	DSigDB	vorinostat HL60 UP	0.247214	5	HEXIM1;ITIH4;PRKD2;PCSK7;ING1
IRON BOSS	2/185	0.172487	0.247838	2.7303	4.79833	DDR2;MAPK3	DSigDB	IRON BOSS	0.247838	2	DDR2;MAPK3
betulinic acid HL60 DOWN	1/47	0.173831	0.247838	5.40027	9.4487	ADM	DSigDB	betulinic acid HL60 DOWN	0.247838	1	ADM
nifedipine HL60 DOWN	1/47	0.173831	0.247838	5.40027	9.4487	HEXIM1	DSigDB	nifedipine HL60 DOWN	0.247838	1	HEXIM1
carbamazepine BOSS	1/47	0.173831	0.247838	5.40027	9.4487	DDR2	DSigDB	carbamazepine BOSS	0.247838	1	DDR2
coumarin BOSS	1/47	0.173831	0.247838	5.40027	9.4487	MAPK3	DSigDB	coumarin BOSS	0.247838	1	MAPK3
Cardidigin CTD 00005822	1/47	0.173831	0.247838	5.40027	9.4487	MAPK3	DSigDB	Cardidigin CTD 00005822	0.247838	1	MAPK3
p-benzoquinone CTD 00000148	1/47	0.173831	0.247838	5.40027	9.4487	MAPK3	DSigDB	p-benzoquinone CTD 00000148	0.247838	1	MAPK3
AMILORIDE CTD 00005369	1/47	0.173831	0.247838	5.40027	9.4487	MAPK3	DSigDB	AMILORIDE CTD 00005369	0.247838	1	MAPK3
lactic acid BOSS	2/186	0.173929	0.247838	2.71533	4.7494	DDR2;MAPK3	DSigDB	lactic acid BOSS	0.247838	2	DDR2;MAPK3
methane BOSS	2/186	0.173929	0.247838	2.71533	4.7494	DDR2;MAPK3	DSigDB	methane BOSS	0.247838	2	DDR2;MAPK3
methanol BOSS	2/186	0.173929	0.247838	2.71533	4.7494	DDR2;MAPK3	DSigDB	methanol BOSS	0.247838	2	DDR2;MAPK3
formic acid BOSS	2/186	0.173929	0.247838	2.71533	4.7494	DDR2;MAPK3	DSigDB	formic acid BOSS	0.247838	2	DDR2;MAPK3
trichostatin A PC3 DOWN	7/1133	0.17455	0.248526	1.57879	2.75585	PBRM1;BTN2A1;DNAJB12;PTPN9;BID;MANEA;EHBP1	DSigDB	trichostatin A PC3 DOWN	0.248526	7	PBRM1;BTN2A1;DNAJB12;PTPN9;BID;MANEA;EHBP1
liothyronine BOSS	2/187	0.175373	0.248908	2.70051	4.70116	DDR2;MAPK3	DSigDB	liothyronine BOSS	0.248908	2	DDR2;MAPK3
acetic acid BOSS	2/187	0.175373	0.248908	2.70051	4.70116	DDR2;MAPK3	DSigDB	acetic acid BOSS	0.248908	2	DDR2;MAPK3
ZINC BOSS	2/187	0.175373	0.248908	2.70051	4.70116	DDR2;MAPK3	DSigDB	ZINC BOSS	0.248908	2	DDR2;MAPK3
sodium chloride BOSS	2/187	0.175373	0.248908	2.70051	4.70116	DDR2;MAPK3	DSigDB	sodium chloride BOSS	0.248908	2	DDR2;MAPK3
D-glucose BOSS	2/188	0.176819	0.249114	2.68586	4.6536	DDR2;MAPK3	DSigDB	D-glucose BOSS	0.249114	2	DDR2;MAPK3
diltiazem PC3 UP	1/48	0.177185	0.249114	5.28511	9.1462	PDGFRA	DSigDB	diltiazem PC3 UP	0.249114	1	PDGFRA
dimethyloxalylglycine PC3 UP	1/48	0.177185	0.249114	5.28511	9.1462	ADM	DSigDB	dimethyloxalylglycine PC3 UP	0.249114	1	ADM
thioguanosine PC3 UP	1/48	0.177185	0.249114	5.28511	9.1462	ABO	DSigDB	thioguanosine PC3 UP	0.249114	1	ABO
nocodazole BOSS	1/48	0.177185	0.249114	5.28511	9.1462	MAPK3	DSigDB	nocodazole BOSS	0.249114	1	MAPK3
OZONE BOSS	1/48	0.177185	0.249114	5.28511	9.1462	SERPINA1	DSigDB	OZONE BOSS	0.249114	1	SERPINA1
risperidone BOSS	1/48	0.177185	0.249114	5.28511	9.1462	DDR2	DSigDB	risperidone BOSS	0.249114	1	DDR2
butyric acid CTD 00007353	1/48	0.177185	0.249114	5.28511	9.1462	MAPK3	DSigDB	butyric acid CTD 00007353	0.249114	1	MAPK3
lansoprazole CTD 00007481	1/48	0.177185	0.249114	5.28511	9.1462	APOE	DSigDB	lansoprazole CTD 00007481	0.249114	1	APOE
BUTHIONINE SULFOXIMINE CTD 00007280	1/48	0.177185	0.249114	5.28511	9.1462	MAPK3	DSigDB	BUTHIONINE SULFOXIMINE CTD 00007280	0.249114	1	MAPK3
Zebularine CTD 00000459	1/48	0.177185	0.249114	5.28511	9.1462	MAPK3	DSigDB	Zebularine CTD 00000459	0.249114	1	MAPK3
epinephrine CTD 00005907	1/48	0.177185	0.249114	5.28511	9.1462	MAPK3	DSigDB	epinephrine CTD 00005907	0.249114	1	MAPK3
trichostatin A HL60 DOWN	4/543	0.177951	0.249996	1.86782	3.22431	FES;DNAJB12;CSK;BID	DSigDB	trichostatin A HL60 DOWN	0.249996	4	FES;DNAJB12;CSK;BID
hydrogen peroxide BOSS	2/189	0.178267	0.250047	2.67136	4.60669	DDR2;MAPK3	DSigDB	hydrogen peroxide BOSS	0.250047	2	DDR2;MAPK3
Coke BOSS	2/189	0.178267	0.250047	2.67136	4.60669	DDR2;MAPK3	DSigDB	Coke BOSS	0.250047	2	DDR2;MAPK3
LY-333531 Kinome Scan	1/49	0.180525	0.251251	5.17474	8.85855	PRKD2	DSigDB	LY-333531 Kinome Scan	0.251251	1	PRKD2
Staurosporine, N-benzoyl- RBC	1/49	0.180525	0.251251	5.17474	8.85855	MARK3	DSigDB	Staurosporine, N-benzoyl- RBC	0.251251	1	MARK3
Go 6976 RBC	1/49	0.180525	0.251251	5.17474	8.85855	MARK3	DSigDB	Go 6976 RBC	0.251251	1	MARK3
etoposide HL60 DOWN	1/49	0.180525	0.251251	5.17474	8.85855	ADM	DSigDB	etoposide HL60 DOWN	0.251251	1	ADM
pioglitazone PC3 UP	1/49	0.180525	0.251251	5.17474	8.85855	ADM	DSigDB	pioglitazone PC3 UP	0.251251	1	ADM
progesterone HL60 DOWN	1/49	0.180525	0.251251	5.17474	8.85855	ADM	DSigDB	progesterone HL60 DOWN	0.251251	1	ADM
Lenalidomide BOSS	1/49	0.180525	0.251251	5.17474	8.85855	DDR2	DSigDB	Lenalidomide BOSS	0.251251	1	DDR2
Platelet activating factor BOSS	1/49	0.180525	0.251251	5.17474	8.85855	MAPK3	DSigDB	Platelet activating factor BOSS	0.251251	1	MAPK3
EMBELIN CTD 00000580	1/49	0.180525	0.251251	5.17474	8.85855	PIN1	DSigDB	EMBELIN CTD 00000580	0.251251	1	PIN1
Osajin CTD 00004306	1/49	0.180525	0.251251	5.17474	8.85855	SOD3	DSigDB	Osajin CTD 00004306	0.251251	1	SOD3
streptozocin BOSS	2/191	0.181168	0.25156	2.64282	4.51481	DDR2;MAPK3	DSigDB	streptozocin BOSS	0.25156	2	DDR2;MAPK3
trimethoprim BOSS	2/191	0.181168	0.25156	2.64282	4.51481	DDR2;MAPK3	DSigDB	trimethoprim BOSS	0.25156	2	DDR2;MAPK3
Insulin BOSS	2/191	0.181168	0.25156	2.64282	4.51481	DDR2;MAPK3	DSigDB	Insulin BOSS	0.25156	2	DDR2;MAPK3
GONADORELIN BOSS	2/192	0.182622	0.253261	2.62878	4.46982	DDR2;MAPK3	DSigDB	GONADORELIN BOSS	0.253261	2	DDR2;MAPK3
monorden MCF7 UP	1/50	0.183852	0.253261	5.06888	8.58476	PRKD2	DSigDB	monorden MCF7 UP	0.253261	1	PRKD2
CAPECITABINE BOSS	1/50	0.183852	0.253261	5.06888	8.58476	BID	DSigDB	CAPECITABINE BOSS	0.253261	1	BID
methacholine BOSS	1/50	0.183852	0.253261	5.06888	8.58476	DDR2	DSigDB	methacholine BOSS	0.253261	1	DDR2
Leptomycin B CTD 00001805	1/50	0.183852	0.253261	5.06888	8.58476	CXCL10	DSigDB	Leptomycin B CTD 00001805	0.253261	1	CXCL10
506-26-3 CTD 00007216	1/50	0.183852	0.253261	5.06888	8.58476	MAPK3	DSigDB	506-26-3 CTD 00007216	0.253261	1	MAPK3
geldanamycin CTD 00000033	1/50	0.183852	0.253261	5.06888	8.58476	MAPK3	DSigDB	geldanamycin CTD 00000033	0.253261	1	MAPK3
propranolol CTD 00006636	1/50	0.183852	0.253261	5.06888	8.58476	MAPK3	DSigDB	propranolol CTD 00006636	0.253261	1	MAPK3
methoxychlor CTD 00006302	1/50	0.183852	0.253261	5.06888	8.58476	MAPK3	DSigDB	methoxychlor CTD 00006302	0.253261	1	MAPK3
Tyrphostin AG 538 TTD 00011608	1/50	0.183852	0.253261	5.06888	8.58476	PIN1	DSigDB	Tyrphostin AG 538 TTD 00011608	0.253261	1	PIN1
ethisterone BOSS	2/193	0.184077	0.253261	2.61489	4.42544	DDR2;MAPK3	DSigDB	ethisterone BOSS	0.253261	2	DDR2;MAPK3
metronidazole PC3 DOWN	5/745	0.184088	0.253261	1.7051	2.88562	PBRM1;MAX;MXRA8;ADM;BID	DSigDB	metronidazole PC3 DOWN	0.253261	5	PBRM1;MAX;MXRA8;ADM;BID
glibenclamide HL60 UP	3/366	0.185242	0.254276	2.07205	3.49367	PDGFRA;IBSP;ABO	DSigDB	glibenclamide HL60 UP	0.254276	3	PDGFRA;IBSP;ABO
furosemide BOSS	2/194	0.185534	0.254276	2.60113	4.38166	VIM;DDR2	DSigDB	furosemide BOSS	0.254276	2	VIM;DDR2
PIPERONYL BUTOXIDE BOSS	2/194	0.185534	0.254276	2.60113	4.38166	DDR2;MAPK3	DSigDB	PIPERONYL BUTOXIDE BOSS	0.254276	2	DDR2;MAPK3
Aizen uranine BOSS	2/194	0.185534	0.254276	2.60113	4.38166	DDR2;MAPK3	DSigDB	Aizen uranine BOSS	0.254276	2	DDR2;MAPK3
folic acid CTD 00005997	2/194	0.185534	0.254276	2.60113	4.38166	TNFRSF9;MAPK3	DSigDB	folic acid CTD 00005997	0.254276	2	TNFRSF9;MAPK3
astemizole HL60 UP	1/51	0.187166	0.254721	4.96725	8.32391	LGALS3	DSigDB	astemizole HL60 UP	0.254721	1	LGALS3
Ethidium BOSS	1/51	0.187166	0.254721	4.96725	8.32391	MAPK3	DSigDB	Ethidium BOSS	0.254721	1	MAPK3
FLAVONE BOSS	1/51	0.187166	0.254721	4.96725	8.32391	MAPK3	DSigDB	FLAVONE BOSS	0.254721	1	MAPK3
Chalcone BOSS	1/51	0.187166	0.254721	4.96725	8.32391	MAPK3	DSigDB	Chalcone BOSS	0.254721	1	MAPK3
oleic acid CTD 00007269	1/51	0.187166	0.254721	4.96725	8.32391	APOA1	DSigDB	oleic acid CTD 00007269	0.254721	1	APOA1
1-(5-deoxypentofuranosyl)-5-fluoropyrimidine-2,4(1h,3h)-dione CTD 00001171	1/51	0.187166	0.254721	4.96725	8.32391	ARL4D	DSigDB	1-(5-deoxypentofuranosyl)-5-fluoropyrimidine-2,4(1h,3h)-dione CTD 00001171	0.254721	1	ARL4D
VERAPAMIL CTD 00006985	1/51	0.187166	0.254721	4.96725	8.32391	MAPK3	DSigDB	VERAPAMIL CTD 00006985	0.254721	1	MAPK3
MK 886 CTD 00002517	1/51	0.187166	0.254721	4.96725	8.32391	APOA1	DSigDB	MK 886 CTD 00002517	0.254721	1	APOA1
choline CTD 00005662	1/51	0.187166	0.254721	4.96725	8.32391	MGP	DSigDB	choline CTD 00005662	0.254721	1	MGP
scopolamine PC3 DOWN	3/368	0.187278	0.254721	2.06048	3.45165	BRAP;MYO6;MANEA	DSigDB	scopolamine PC3 DOWN	0.254721	3	BRAP;MYO6;MANEA
R-atenolol PC3 UP	2/196	0.188453	0.255931	2.57406	4.29586	PBRM1;BTN3A3	DSigDB	R-atenolol PC3 UP	0.255931	2	PBRM1;BTN3A3
thioridazine PC3 UP	2/196	0.188453	0.255931	2.57406	4.29586	CARS;ADM	DSigDB	thioridazine PC3 UP	0.255931	2	CARS;ADM
isoflurane BOSS	1/52	0.190467	0.258079	4.86961	8.07517	MAPK3	DSigDB	isoflurane BOSS	0.258079	1	MAPK3
20255-95-2 BOSS	1/52	0.190467	0.258079	4.86961	8.07517	MAP1LC3A	DSigDB	20255-95-2 BOSS	0.258079	1	MAP1LC3A
norepinephrine CTD 00006417	1/52	0.190467	0.258079	4.86961	8.07517	MAPK3	DSigDB	norepinephrine CTD 00006417	0.258079	1	MAPK3
trichostatin A CTD 00000660	18/3584	0.190843	0.258306	1.31023	2.17014	CARS;PCSK1;PDGFRA;HHIP;ADM;THBS2;ANTXR1;HAPLN1;DLK1;LGALS3;SCUBE3;MAPK9;COL2A1;IBSP;MGP;VIM;BID;MAPK3	DSigDB	trichostatin A CTD 00000660	0.258306	18	CARS;PCSK1;PDGFRA;HHIP;ADM;THBS2;ANTXR1;HAPLN1;DLK1;LGALS3;SCUBE3;MAPK9;COL2A1;IBSP;MGP;VIM;BID;MAPK3
Tamibarotene CTD 00002527	4/559	0.190922	0.258306	1.81247	3.00126	FES;VIM;SOD3;MAPK3	DSigDB	Tamibarotene CTD 00002527	0.258306	4	FES;VIM;SOD3;MAPK3
Acetylcholine bromide BOSS	2/198	0.191378	0.258534	2.54753	4.21235	DDR2;MAPK3	DSigDB	Acetylcholine bromide BOSS	0.258534	2	DDR2;MAPK3
hydrocortisone BOSS	2/198	0.191378	0.258534	2.54753	4.21235	DDR2;MAPK3	DSigDB	hydrocortisone BOSS	0.258534	2	DDR2;MAPK3
3'-Azido-3'-deoxythymidine CTD 00007047	3/374	0.193421	0.260565	2.02654	3.32937	CARS;ITIH4;DDR2	DSigDB	3'-Azido-3'-deoxythymidine CTD 00007047	0.260565	3	CARS;ITIH4;DDR2
alprostadil PC3 UP	1/53	0.193754	0.260565	4.77572	7.83776	ANTXR1	DSigDB	alprostadil PC3 UP	0.260565	1	ANTXR1
pyrvinium PC3 UP	1/53	0.193754	0.260565	4.77572	7.83776	CARS	DSigDB	pyrvinium PC3 UP	0.260565	1	CARS
DL-Valine BOSS	1/53	0.193754	0.260565	4.77572	7.83776	SERPINA1	DSigDB	DL-Valine BOSS	0.260565	1	SERPINA1
Melitten CTD 00006261	1/53	0.193754	0.260565	4.77572	7.83776	MAPK3	DSigDB	Melitten CTD 00006261	0.260565	1	MAPK3
Cyclohexanecarboxamide, 4-(1-aminoethyl)-N-4-pyridinyl-, trans- CTD 00003513	1/53	0.193754	0.260565	4.77572	7.83776	MAPK3	DSigDB	Cyclohexanecarboxamide, 4-(1-aminoethyl)-N-4-pyridinyl-, trans- CTD 00003513	0.260565	1	MAPK3
dopamine BOSS	2/200	0.19431	0.261118	2.52154	4.13105	DDR2;MAPK3	DSigDB	dopamine BOSS	0.261118	2	DDR2;MAPK3
medrysone HL60 DOWN	5/760	0.194541	0.261233	1.66992	2.73385	BRAP;USP8;CSK;BID;MANEA	DSigDB	medrysone HL60 DOWN	0.261233	5	BRAP;USP8;CSK;BID;MANEA
GW-5074 LINCS	1/54	0.197028	0.263193	4.68538	7.61098	ULK3	DSigDB	GW-5074 LINCS	0.263193	1	ULK3
acacetin HL60 DOWN	1/54	0.197028	0.263193	4.68538	7.61098	HEXIM1	DSigDB	acacetin HL60 DOWN	0.263193	1	HEXIM1
ethaverine HL60 DOWN	1/54	0.197028	0.263193	4.68538	7.61098	ADM	DSigDB	ethaverine HL60 DOWN	0.263193	1	ADM
CHEBI:18224 CTD 00001728	1/54	0.197028	0.263193	4.68538	7.61098	SOD3	DSigDB	CHEBI:18224 CTD 00001728	0.263193	1	SOD3
cadmium acetate CTD 00001325	1/54	0.197028	0.263193	4.68538	7.61098	BID	DSigDB	cadmium acetate CTD 00001325	0.263193	1	BID
2,4-Dinitrofluorobenzene CTD 00005849	1/54	0.197028	0.263193	4.68538	7.61098	ADM	DSigDB	2,4-Dinitrofluorobenzene CTD 00005849	0.263193	1	ADM
Indole-3-carbinol CTD 00000845	1/54	0.197028	0.263193	4.68538	7.61098	VIM	DSigDB	Indole-3-carbinol CTD 00000845	0.263193	1	VIM
cicloheximide PC3 UP	3/378	0.197545	0.263688	2.00451	3.25089	BRAP;ADM;PRKAB1	DSigDB	cicloheximide PC3 UP	0.263688	3	BRAP;ADM;PRKAB1
Pentadecafluorooctanoic acid CTD 00001078	2/203	0.198719	0.265057	2.48353	4.01305	APOA1;APOE	DSigDB	Pentadecafluorooctanoic acid CTD 00001078	0.265057	2	APOA1;APOE
cephaeline HL60 UP	5/767	0.199492	0.265767	1.65397	2.66618	BRAP;LRRC37A2;BTN2A1;FES;PRKAB1	DSigDB	cephaeline HL60 UP	0.265767	5	BRAP;LRRC37A2;BTN2A1;FES;PRKAB1
atovaquone HL60 DOWN	1/55	0.200288	0.265767	4.59838	7.39418	ADM	DSigDB	atovaquone HL60 DOWN	0.265767	1	ADM
thiram BOSS	1/55	0.200288	0.265767	4.59838	7.39418	MAP1LC3A	DSigDB	thiram BOSS	0.265767	1	MAP1LC3A
Rosuvastatin BOSS	1/55	0.200288	0.265767	4.59838	7.39418	MAPK3	DSigDB	Rosuvastatin BOSS	0.265767	1	MAPK3
LEAD BOSS	1/55	0.200288	0.265767	4.59838	7.39418	DDR2	DSigDB	LEAD BOSS	0.265767	1	DDR2
azathioprine CTD 00005457	1/55	0.200288	0.265767	4.59838	7.39418	MAPK3	DSigDB	azathioprine CTD 00005457	0.265767	1	MAPK3
gossypol TTD 00008290	1/55	0.200288	0.265767	4.59838	7.39418	PIN1	DSigDB	gossypol TTD 00008290	0.265767	1	PIN1
norgestrel CTD 00006422	2/205	0.201665	0.267396	2.45881	3.93692	CXCL10;PRKAB1	DSigDB	norgestrel CTD 00006422	0.267396	2	CXCL10;PRKAB1
gossypol BOSS	1/56	0.203536	0.269082	4.51455	7.18676	PIN1	DSigDB	gossypol BOSS	0.269082	1	PIN1
chenodeoxycholic acid CTD 00005623	1/56	0.203536	0.269082	4.51455	7.18676	APOA1	DSigDB	chenodeoxycholic acid CTD 00005623	0.269082	1	APOA1
terfenadine CTD 00007125	1/56	0.203536	0.269082	4.51455	7.18676	MAP1LC3A	DSigDB	terfenadine CTD 00007125	0.269082	1	MAP1LC3A
CAPECITABINE CTD 00003557	1/56	0.203536	0.269082	4.51455	7.18676	ARL4D	DSigDB	CAPECITABINE CTD 00003557	0.269082	1	ARL4D
dimethyl sulfoxide CTD 00005842	2/207	0.204616	0.270311	2.43458	3.86275	APOA1;MAPK3	DSigDB	dimethyl sulfoxide CTD 00005842	0.270311	2	APOA1;MAPK3
parathion CTD 00006472	5/776	0.205922	0.271835	1.6339	2.58199	NPPC;HHIP;APOA1;SOST;ANTXR1	DSigDB	parathion CTD 00006472	0.271835	5	NPPC;HHIP;APOA1;SOST;ANTXR1
Sodium dichromate CTD 00000827	2/208	0.206094	0.271862	2.42264	3.82637	SERPINA1;HDGF	DSigDB	Sodium dichromate CTD 00000827	0.271862	2	SERPINA1;HDGF
FERROUS SULFATE CTD 00001009	1/57	0.206771	0.272355	4.43371	6.98816	CXCL10	DSigDB	FERROUS SULFATE CTD 00001009	0.272355	1	CXCL10
105156-22-7 CTD 00005867	1/57	0.206771	0.272355	4.43371	6.98816	MAPK3	DSigDB	105156-22-7 CTD 00005867	0.272355	1	MAPK3
Vitinoin CTD 00007069	5/780	0.208802	0.274582	1.62513	2.54555	CXCL10;COL6A2;BTN3A3;APOE;FGFR3	DSigDB	Vitinoin CTD 00007069	0.274582	5	CXCL10;COL6A2;BTN3A3;APOE;FGFR3
ampyrone HL60 DOWN	5/781	0.209524	0.274582	1.62295	2.53653	FES;ADM;CSK;BID;MARK3	DSigDB	ampyrone HL60 DOWN	0.274582	5	FES;ADM;CSK;BID;MARK3
chrysin HL60 DOWN	1/58	0.209993	0.274582	4.3557	6.79787	HEXIM1	DSigDB	chrysin HL60 DOWN	0.274582	1	HEXIM1
gossypol PC3 UP	1/58	0.209993	0.274582	4.3557	6.79787	ADM	DSigDB	gossypol PC3 UP	0.274582	1	ADM
acetone BOSS	1/58	0.209993	0.274582	4.3557	6.79787	DDR2	DSigDB	acetone BOSS	0.274582	1	DDR2
NICKEL BOSS	1/58	0.209993	0.274582	4.3557	6.79787	DDR2	DSigDB	NICKEL BOSS	0.274582	1	DDR2
Tyrphostin B42 CTD 00003234	1/58	0.209993	0.274582	4.3557	6.79787	MAPK3	DSigDB	Tyrphostin B42 CTD 00003234	0.274582	1	MAPK3
estrone CTD 00005927	1/58	0.209993	0.274582	4.3557	6.79787	MAPK3	DSigDB	estrone CTD 00005927	0.274582	1	MAPK3
TACROLIMUS MONOHYDRATE CTD 00007118	1/58	0.209993	0.274582	4.3557	6.79787	VIM	DSigDB	TACROLIMUS MONOHYDRATE CTD 00007118	0.274582	1	VIM
Salazinic acid TTD 00010778	1/58	0.209993	0.274582	4.3557	6.79787	PIN1	DSigDB	Salazinic acid TTD 00010778	0.274582	1	PIN1
Everolimus BOSS	1/59	0.213202	0.278149	4.28039	6.61541	DDR2	DSigDB	Everolimus BOSS	0.278149	1	DDR2
CHLOROFORM BOSS	1/59	0.213202	0.278149	4.28039	6.61541	DDR2	DSigDB	CHLOROFORM BOSS	0.278149	1	DDR2
diclofenac BOSS	1/59	0.213202	0.278149	4.28039	6.61541	DDR2	DSigDB	diclofenac BOSS	0.278149	1	DDR2
5-Fluorouracil CTD 00005987	7/1202	0.213341	0.278149	1.48217	2.28975	LGALS3;MYO6;ADM;BTN3A3;BID;DLK1;MAPK3	DSigDB	5-Fluorouracil CTD 00005987	0.278149	7	LGALS3;MYO6;ADM;BTN3A3;BID;DLK1;MAPK3
atrazine CTD 00005450	15/2968	0.214333	0.27924	1.30576	2.01116	PBRM1;MAX;B3GALT6;PCSK7;ANTXR1;MANEA;DLK1;COL6A2;SPOCK2;PTPN9;CSK;VIM;BID;DDR2;MAPK3	DSigDB	atrazine CTD 00005450	0.27924	15	PBRM1;MAX;B3GALT6;PCSK7;ANTXR1;MANEA;DLK1;COL6A2;SPOCK2;PTPN9;CSK;VIM;BID;DDR2;MAPK3
Mustard gas CTD 00006356	2/214	0.214984	0.279885	2.35336	3.61756	HDGF;FGFR3	DSigDB	Mustard gas CTD 00006356	0.279885	2	HDGF;FGFR3
terfenadine HL60 UP	1/60	0.216398	0.281317	4.20763	6.44035	LGALS3	DSigDB	terfenadine HL60 UP	0.281317	1	LGALS3
zardaverine HL60 DOWN	1/60	0.216398	0.281317	4.20763	6.44035	SERPINA1	DSigDB	zardaverine HL60 DOWN	0.281317	1	SERPINA1
NICKEL CHLORIDE CTD 00001064	3/399	0.219536	0.284219	1.89617	2.87505	CARS;ADM;FURIN	DSigDB	NICKEL CHLORIDE CTD 00001064	0.284219	3	CARS;ADM;FURIN
F0447-0125 MCF7 UP	1/61	0.219581	0.284219	4.13729	6.27228	ADM	DSigDB	F0447-0125 MCF7 UP	0.284219	1	ADM
ciclopirox HL60 DOWN	1/61	0.219581	0.284219	4.13729	6.27228	BTN3A3	DSigDB	ciclopirox HL60 DOWN	0.284219	1	BTN3A3
MPTP BOSS	1/61	0.219581	0.284219	4.13729	6.27228	MAPK3	DSigDB	MPTP BOSS	0.284219	1	MAPK3
azathioprine BOSS	1/61	0.219581	0.284219	4.13729	6.27228	DDR2	DSigDB	azathioprine BOSS	0.284219	1	DDR2
1h-pyrazolo[3,4-d]pyrimidine CTD 00000742	1/61	0.219581	0.284219	4.13729	6.27228	VIM	DSigDB	1h-pyrazolo[3,4-d]pyrimidine CTD 00000742	0.284219	1	VIM
troglitazone PC3 UP	1/62	0.222751	0.28708	4.06926	6.11081	ADM	DSigDB	troglitazone PC3 UP	0.28708	1	ADM
dipyridamole BOSS	1/62	0.222751	0.28708	4.06926	6.11081	DDR2	DSigDB	dipyridamole BOSS	0.28708	1	DDR2
Ademetionine BOSS	1/62	0.222751	0.28708	4.06926	6.11081	DDR2	DSigDB	Ademetionine BOSS	0.28708	1	DDR2
Iniprol BOSS	1/62	0.222751	0.28708	4.06926	6.11081	VIM	DSigDB	Iniprol BOSS	0.28708	1	VIM
N-(undeca-2,4,7-trienylideneamino)nitrous amide CTD 00001653	1/62	0.222751	0.28708	4.06926	6.11081	FGFR3	DSigDB	N-(undeca-2,4,7-trienylideneamino)nitrous amide CTD 00001653	0.28708	1	FGFR3
dopamine CTD 00005870	1/62	0.222751	0.28708	4.06926	6.11081	MAPK3	DSigDB	dopamine CTD 00005870	0.28708	1	MAPK3
emetine PC3 UP	5/801	0.224142	0.288665	1.58052	2.36363	BRAP;ARL4D;BTN2A1;ADM;PRKAB1	DSigDB	emetine PC3 UP	0.288665	5	BRAP;ARL4D;BTN2A1;ADM;PRKAB1
Ruxolitinib FDA	1/63	0.225909	0.289486	4.00343	5.9556	MARK3	DSigDB	Ruxolitinib FDA	0.289486	1	MARK3
dequalinium chloride HL60 DOWN	1/63	0.225909	0.289486	4.00343	5.9556	ADM	DSigDB	dequalinium chloride HL60 DOWN	0.289486	1	ADM
orciprenaline PC3 UP	1/63	0.225909	0.289486	4.00343	5.9556	ANTXR1	DSigDB	orciprenaline PC3 UP	0.289486	1	ANTXR1
Telmisartan BOSS	1/63	0.225909	0.289486	4.00343	5.9556	MAPK3	DSigDB	Telmisartan BOSS	0.289486	1	MAPK3
HEXANE BOSS	1/63	0.225909	0.289486	4.00343	5.9556	DDR2	DSigDB	HEXANE BOSS	0.289486	1	DDR2
valsartan CTD 00002971	1/63	0.225909	0.289486	4.00343	5.9556	APOE	DSigDB	valsartan CTD 00002971	0.289486	1	APOE
bisindolylmaleimide i CTD 00002749	1/63	0.225909	0.289486	4.00343	5.9556	MAPK3	DSigDB	bisindolylmaleimide i CTD 00002749	0.289486	1	MAPK3
MG-262 MCF7 DOWN	3/407	0.228048	0.291848	1.85786	2.74629	DDAH1;MGP;MANEA	DSigDB	MG-262 MCF7 DOWN	0.291848	3	DDAH1;MGP;MANEA
alexidine PC3 UP	1/64	0.229054	0.291848	3.93968	5.8063	CARS	DSigDB	alexidine PC3 UP	0.291848	1	CARS
succinic acid BOSS	1/64	0.229054	0.291848	3.93968	5.8063	DDR2	DSigDB	succinic acid BOSS	0.291848	1	DDR2
mycophenolate mofetil BOSS	1/64	0.229054	0.291848	3.93968	5.8063	ABO	DSigDB	mycophenolate mofetil BOSS	0.291848	1	ABO
MINOCYCLINE HYDROCHLORIDE BOSS	1/64	0.229054	0.291848	3.93968	5.8063	MAPK3	DSigDB	MINOCYCLINE HYDROCHLORIDE BOSS	0.291848	1	MAPK3
Belinostat CTD 00004313	1/64	0.229054	0.291848	3.93968	5.8063	VIM	DSigDB	Belinostat CTD 00004313	0.291848	1	VIM
QUINOLINE CTD 00001749	1/64	0.229054	0.291848	3.93968	5.8063	LGALS3	DSigDB	QUINOLINE CTD 00001749	0.291848	1	LGALS3
chlorpyrifos CTD 00005880	1/64	0.229054	0.291848	3.93968	5.8063	MAPK3	DSigDB	chlorpyrifos CTD 00005880	0.291848	1	MAPK3
cephaeline MCF7 UP	5/811	0.231568	0.294376	1.56009	2.28223	BRAP;BTN2A1;ADM;ING1;PRKAB1	DSigDB	cephaeline MCF7 UP	0.294376	5	BRAP;BTN2A1;ADM;ING1;PRKAB1
danazol HL60 DOWN	7/1233	0.231765	0.294376	1.4423	2.10868	BRAP;USP8;MAPK9;PBRM1;ADM;BID;MARK3	DSigDB	danazol HL60 DOWN	0.294376	7	BRAP;USP8;MAPK9;PBRM1;ADM;BID;MARK3
Momelotinib LINCS	1/65	0.232186	0.294376	3.87793	5.66262	ULK3	DSigDB	Momelotinib LINCS	0.294376	1	ULK3
15-delta prostaglandin J2 PC3 UP	1/65	0.232186	0.294376	3.87793	5.66262	ADM	DSigDB	15-delta prostaglandin J2 PC3 UP	0.294376	1	ADM
papaverine HL60 DOWN	1/65	0.232186	0.294376	3.87793	5.66262	ADM	DSigDB	papaverine HL60 DOWN	0.294376	1	ADM
DL-Mevalonic acid CTD 00006329	1/65	0.232186	0.294376	3.87793	5.66262	MAPK3	DSigDB	DL-Mevalonic acid CTD 00006329	0.294376	1	MAPK3
carvedilol CTD 00001961	1/65	0.232186	0.294376	3.87793	5.66262	MAPK3	DSigDB	carvedilol CTD 00001961	0.294376	1	MAPK3
doxorubicin PC3 DOWN	6/1023	0.2336	0.29596	1.48688	2.16214	HEXIM1;BTN2A1;ADM;ING1;PRKAB1;MARK3	DSigDB	doxorubicin PC3 DOWN	0.29596	6	HEXIM1;BTN2A1;ADM;ING1;PRKAB1;MARK3
BAS-012416453 PC3 UP	1/66	0.235306	0.29791	3.81808	5.52426	MAX	DSigDB	BAS-012416453 PC3 UP	0.29791	1	MAX
diazinon CTD 00005790	6/1027	0.236267	0.298916	1.48074	2.13641	SCUBE3;SERPINA1;PIN1;PRKD2;VIM;FGFR3	DSigDB	diazinon CTD 00005790	0.298916	6	SCUBE3;SERPINA1;PIN1;PRKD2;VIM;FGFR3
POTASSIUM CHROMATE CTD 00001284	10/1897	0.236489	0.298986	1.3459	1.9406	HEXIM1;CXCL10;PBRM1;TNFRSF9;MYO6;ULK3;PTPRJ;BTN3A3;MANEA;EHBP1	DSigDB	POTASSIUM CHROMATE CTD 00001284	0.298986	10	HEXIM1;CXCL10;PBRM1;TNFRSF9;MYO6;ULK3;PTPRJ;BTN3A3;MANEA;EHBP1
vorinostat MCF7 UP	4/613	0.236732	0.299082	1.64715	2.37326	ARL4D;MAX;ADM;ING1	DSigDB	vorinostat MCF7 UP	0.299082	4	ARL4D;MAX;ADM;ING1
Clopidogrel bisulfate BOSS	1/67	0.238413	0.300571	3.76004	5.39096	DDR2	DSigDB	Clopidogrel bisulfate BOSS	0.300571	1	DDR2
thalidomide BOSS	1/67	0.238413	0.300571	3.76004	5.39096	DDR2	DSigDB	thalidomide BOSS	0.300571	1	DDR2
beclomethasone CTD 00005468	1/67	0.238413	0.300571	3.76004	5.39096	CXCL10	DSigDB	beclomethasone CTD 00005468	0.300571	1	CXCL10
nitrofural PC3 DOWN	2/231	0.240348	0.302585	2.17677	3.10336	MAX;COL6A2	DSigDB	nitrofural PC3 DOWN	0.302585	2	MAX;COL6A2
LITHIUM CHLORIDE CTD 00007226	2/231	0.240348	0.302585	2.17677	3.10336	VIM;HAPLN1	DSigDB	LITHIUM CHLORIDE CTD 00007226	0.302585	2	VIM;HAPLN1
deptropine PC3 UP	1/68	0.241508	0.30362	3.70373	5.26246	CARS	DSigDB	deptropine PC3 UP	0.30362	1	CARS
histamine CTD 00006100	1/68	0.241508	0.30362	3.70373	5.26246	MAPK3	DSigDB	histamine CTD 00006100	0.30362	1	MAPK3
digitoxigenin HL60 UP	3/421	0.243093	0.305399	1.79435	2.53777	PBRM1;BTN2A1;ABO	DSigDB	digitoxigenin HL60 UP	0.305399	3	PBRM1;BTN2A1;ABO
diethylstilbestrol CTD 00005818	2/233	0.243344	0.3055	2.15771	3.04944	ARL4D;APOE	DSigDB	diethylstilbestrol CTD 00005818	0.3055	2	ARL4D;APOE
securinine HL60 DOWN	1/69	0.24459	0.306421	3.64908	5.13853	BTN3A3	DSigDB	securinine HL60 DOWN	0.306421	1	BTN3A3
triclosan CTD 00006933	1/69	0.24459	0.306421	3.64908	5.13853	MAPK9	DSigDB	triclosan CTD 00006933	0.306421	1	MAPK9
Benz[a]anthracene CTD 00001470	1/69	0.24459	0.306421	3.64908	5.13853	COL2A1	DSigDB	Benz[a]anthracene CTD 00001470	0.306421	1	COL2A1
amiodarone CTD 00005381	4/625	0.247268	0.309403	1.61432	2.25566	HEXIM1;DNAJB12;ULK3;BID	DSigDB	amiodarone CTD 00005381	0.309403	4	HEXIM1;DNAJB12;ULK3;BID
mephentermine HL60 UP	1/70	0.24766	0.309403	3.59601	5.01895	ADM	DSigDB	mephentermine HL60 UP	0.309403	1	ADM
brefeldin A BOSS	1/70	0.24766	0.309403	3.59601	5.01895	MAPK3	DSigDB	brefeldin A BOSS	0.309403	1	MAPK3
170449-18-0 CTD 00003361	1/70	0.24766	0.309403	3.59601	5.01895	MAPK3	DSigDB	170449-18-0 CTD 00003361	0.309403	1	MAPK3
3,3',4,4',5-Pentachlorobiphenyl CTD 00001077	2/237	0.249342	0.311287	2.12055	2.9453	CXCL10;MAPK3	DSigDB	3,3',4,4',5-Pentachlorobiphenyl CTD 00001077	0.311287	2	CXCL10;MAPK3
pipemidic acid PC3 DOWN	1/71	0.250718	0.312074	3.54446	4.90351	MAX	DSigDB	pipemidic acid PC3 DOWN	0.312074	1	MAX
camptothecin BOSS	1/71	0.250718	0.312074	3.54446	4.90351	DDR2	DSigDB	camptothecin BOSS	0.312074	1	DDR2
fluoxetine CTD 00005988	1/71	0.250718	0.312074	3.54446	4.90351	MAPK3	DSigDB	fluoxetine CTD 00005988	0.312074	1	MAPK3
ellipticine TTD 00007811	1/71	0.250718	0.312074	3.54446	4.90351	MAP1LC3A	DSigDB	ellipticine TTD 00007811	0.312074	1	MAP1LC3A
midecamycin HL60 DOWN	2/238	0.250842	0.312074	2.11146	2.92	PBRM1;BID	DSigDB	midecamycin HL60 DOWN	0.312074	2	PBRM1;BID
8-HYDROXYQUINOLINE CTD 00007045	2/239	0.252343	0.313723	2.10244	2.89499	LGALS3;ADM	DSigDB	8-HYDROXYQUINOLINE CTD 00007045	0.313723	2	LGALS3;ADM
Sodium dodecyl sulfate CTD 00006753	1/72	0.253763	0.314674	3.49437	4.79201	CXCL10	DSigDB	Sodium dodecyl sulfate CTD 00006753	0.314674	1	CXCL10
baicalein CTD 00000302	1/72	0.253763	0.314674	3.49437	4.79201	MAPK3	DSigDB	baicalein CTD 00000302	0.314674	1	MAPK3
tolnaftate PC3 DOWN	2/240	0.253844	0.314674	2.0935	2.87027	BRAP;MANEA	DSigDB	tolnaftate PC3 DOWN	0.314674	2	BRAP;MANEA
MS-275 PC3 UP	3/431	0.253942	0.314674	1.75153	2.40073	PDGFRA;MGP;ADM	DSigDB	MS-275 PC3 UP	0.314674	3	PDGFRA;MGP;ADM
0175029-0000 MCF7 DOWN	8/1488	0.253984	0.314674	1.36535	1.87118	BRAP;HEXIM1;BTN2A1;PRKD2;ING1;PRKAB1;FGFR3;EHBP1	DSigDB	0175029-0000 MCF7 DOWN	0.314674	8	BRAP;HEXIM1;BTN2A1;PRKD2;ING1;PRKAB1;FGFR3;EHBP1
lanatoside C HL60 UP	3/432	0.255031	0.315752	1.74736	2.38754	BRAP;BTN2A1;PRKD2	DSigDB	lanatoside C HL60 UP	0.315752	3	BRAP;BTN2A1;PRKD2
tretinoin HL60 UP	2/241	0.255345	0.315923	2.08464	2.84582	DNAJB12;ADM	DSigDB	tretinoin HL60 UP	0.315923	2	DNAJB12;ADM
rosiglitazone PC3 UP	1/73	0.256796	0.317282	3.44566	4.68428	ADM	DSigDB	rosiglitazone PC3 UP	0.317282	1	ADM
Benzo[b]fluoranthene CTD 00000306	1/73	0.256796	0.317282	3.44566	4.68428	LGALS3	DSigDB	Benzo[b]fluoranthene CTD 00000306	0.317282	1	LGALS3
emetine MCF7 UP	4/637	0.25791	0.318438	1.58273	2.14483	BRAP;BTN2A1;ADM;PRKAB1	DSigDB	emetine MCF7 UP	0.318438	4	BRAP;BTN2A1;ADM;PRKAB1
perhexiline HL60 UP	1/74	0.259817	0.319733	3.39829	4.58013	LGALS3	DSigDB	perhexiline HL60 UP	0.319733	1	LGALS3
Benzo[k]fluoranthene CTD 00001069	1/74	0.259817	0.319733	3.39829	4.58013	COL2A1	DSigDB	Benzo[k]fluoranthene CTD 00001069	0.319733	1	COL2A1
lamivudine CTD 00007258	1/74	0.259817	0.319733	3.39829	4.58013	CARS	DSigDB	lamivudine CTD 00007258	0.319733	1	CARS
dipyridamole CTD 00005856	1/74	0.259817	0.319733	3.39829	4.58013	APOE	DSigDB	dipyridamole CTD 00005856	0.319733	1	APOE
digoxigenin HL60 UP	2/244	0.25985	0.319733	2.05848	2.77411	BTN2A1;PRKAB1	DSigDB	digoxigenin HL60 UP	0.319733	2	BTN2A1;PRKAB1
emetine HL60 UP	5/849	0.260416	0.320211	1.48689	2.00057	BRAP;BTN2A1;FES;PRKD2;PRKAB1	DSigDB	emetine HL60 UP	0.320211	5	BRAP;BTN2A1;FES;PRKD2;PRKAB1
quinpirole HL60 UP	2/245	0.261352	0.32114	2.0499	2.75074	FES;DNAJB12	DSigDB	quinpirole HL60 UP	0.32114	2	FES;DNAJB12
cytosine BOSS	1/75	0.262826	0.322511	3.3522	4.47941	DDR2	DSigDB	cytosine BOSS	0.322511	1	DDR2
propofol BOSS	1/75	0.262826	0.322511	3.3522	4.47941	MAPK3	DSigDB	propofol BOSS	0.322511	1	MAPK3
harmine MCF7 DOWN	2/247	0.264356	0.324166	2.03296	2.70478	HEXIM1;FGFR3	DSigDB	harmine MCF7 DOWN	0.324166	2	HEXIM1;FGFR3
beta-escin PC3 UP	1/76	0.265823	0.324413	3.30733	4.38197	ADM	DSigDB	beta-escin PC3 UP	0.324413	1	ADM
canavanine MCF7 DOWN	1/76	0.265823	0.324413	3.30733	4.38197	ABO	DSigDB	canavanine MCF7 DOWN	0.324413	1	ABO
iodine BOSS	1/76	0.265823	0.324413	3.30733	4.38197	DDR2	DSigDB	iodine BOSS	0.324413	1	DDR2
kainic acid BOSS	1/76	0.265823	0.324413	3.30733	4.38197	MAPK3	DSigDB	kainic acid BOSS	0.324413	1	MAPK3
thiram CTD 00006883	1/76	0.265823	0.324413	3.30733	4.38197	MAP1LC3A	DSigDB	thiram CTD 00006883	0.324413	1	MAP1LC3A
AC1L1FUW CTD 00002630	1/76	0.265823	0.324413	3.30733	4.38197	APOE	DSigDB	AC1L1FUW CTD 00002630	0.324413	1	APOE
Panobinostat CTD 00004412	1/76	0.265823	0.324413	3.30733	4.38197	MAPK3	DSigDB	Panobinostat CTD 00004412	0.324413	1	MAPK3
camptothecin MCF7 DOWN	8/1513	0.268505	0.327387	1.34085	1.76306	BRAP;MAX;BTN2A1;DNAJB12;PTPN9;PRKD2;MARK3;EHBP1	DSigDB	camptothecin MCF7 DOWN	0.327387	8	BRAP;MAX;BTN2A1;DNAJB12;PTPN9;PRKD2;MARK3;EHBP1
pyrvinium HL60 DOWN	1/77	0.268808	0.327387	3.26365	4.28765	ADM	DSigDB	pyrvinium HL60 DOWN	0.327387	1	ADM
vanoxerine PC3 UP	1/77	0.268808	0.327387	3.26365	4.28765	ADM	DSigDB	vanoxerine PC3 UP	0.327387	1	ADM
lycorine HL60 UP	5/862	0.270488	0.32921	1.46334	1.91335	BRAP;HEXIM1;LGALS3;BTN2A1;PRKD2	DSigDB	lycorine HL60 UP	0.32921	5	BRAP;HEXIM1;LGALS3;BTN2A1;PRKD2
cytarabine BOSS	1/78	0.271781	0.330335	3.2211	4.19633	DDR2	DSigDB	cytarabine BOSS	0.330335	1	DDR2
Dibenz[a,h]anthracene CTD 00001246	1/78	0.271781	0.330335	3.2211	4.19633	LGALS3	DSigDB	Dibenz[a,h]anthracene CTD 00001246	0.330335	1	LGALS3
lanatoside C MCF7 DOWN	4/653	0.272244	0.330674	1.54243	2.00679	CARS;HEXIM1;MAX;CSK	DSigDB	lanatoside C MCF7 DOWN	0.330674	4	CARS;HEXIM1;MAX;CSK
digoxin MCF7 DOWN	3/449	0.273642	0.332147	1.67929	2.17624	HEXIM1;MAX;CSK	DSigDB	digoxin MCF7 DOWN	0.332147	3	HEXIM1;MAX;CSK
disulfiram	1/79	0.274741	0.332357	3.17965	4.10787	MAPK3	DSigDB	disulfiram	0.332357	1	MAPK3
rotenone BOSS	1/79	0.274741	0.332357	3.17965	4.10787	MAPK3	DSigDB	rotenone BOSS	0.332357	1	MAPK3
diphenhydramine BOSS	1/79	0.274741	0.332357	3.17965	4.10787	VIM	DSigDB	diphenhydramine BOSS	0.332357	1	VIM
isoproterenol CTD 00006175	1/79	0.274741	0.332357	3.17965	4.10787	MAPK3	DSigDB	isoproterenol CTD 00006175	0.332357	1	MAPK3
morphine CTD 00006352	1/79	0.274741	0.332357	3.17965	4.10787	MAPK3	DSigDB	morphine CTD 00006352	0.332357	1	MAPK3
lycorine MCF7 UP	1/80	0.27769	0.335472	3.13924	4.02215	ADM	DSigDB	lycorine MCF7 UP	0.335472	1	ADM
withaferin A PC3 UP	1/80	0.27769	0.335472	3.13924	4.02215	ADM	DSigDB	withaferin A PC3 UP	0.335472	1	ADM
trichostatin A MCF7 UP	5/874	0.279863	0.337869	1.44222	1.8366	ARL4D;MAX;ADM;FGFR4;ING1	DSigDB	trichostatin A MCF7 UP	0.337869	5	ARL4D;MAX;ADM;FGFR4;ING1
ellipticine PC3 UP	1/81	0.280627	0.338565	3.09984	3.93906	HEXIM1	DSigDB	ellipticine PC3 UP	0.338565	1	HEXIM1
scriptaid PC3 UP	4/664	0.282182	0.340212	1.51586	1.91787	PDGFRA;MYO6;ADM;ING1	DSigDB	scriptaid PC3 UP	0.340212	4	PDGFRA;MYO6;ADM;ING1
gabexate PC3 UP	1/82	0.283553	0.341176	3.06142	3.85848	COMP	DSigDB	gabexate PC3 UP	0.341176	1	COMP
Apocarotenal CTD 00000185	1/82	0.283553	0.341176	3.06142	3.85848	TNFRSF9	DSigDB	Apocarotenal CTD 00000185	0.341176	1	TNFRSF9
clioquinol CTD 00006162	1/82	0.283553	0.341176	3.06142	3.85848	MAPK3	DSigDB	clioquinol CTD 00006162	0.341176	1	MAPK3
Staurosporine MRC	1/83	0.286466	0.34399	3.02393	3.78032	MARK3	DSigDB	Staurosporine MRC	0.34399	1	MARK3
silibinin BOSS	1/83	0.286466	0.34399	3.02393	3.78032	MAPK3	DSigDB	silibinin BOSS	0.34399	1	MAPK3
DL-Selenomethionine CTD 00006732	1/83	0.286466	0.34399	3.02393	3.78032	MAPK3	DSigDB	DL-Selenomethionine CTD 00006732	0.34399	1	MAPK3
PD 98059 CTD 00003206	2/262	0.286883	0.34426	1.91422	2.39024	SOST;MAPK3	DSigDB	PD 98059 CTD 00003206	0.34426	2	SOST;MAPK3
irinotecan MCF7 UP	4/671	0.288538	0.346014	1.49941	1.86365	HEXIM1;ADM;PRKAB1;FGFR3	DSigDB	irinotecan MCF7 UP	0.346014	4	HEXIM1;ADM;PRKAB1;FGFR3
Dibenzo[def,p]chrysene CTD 00001899	1/84	0.289368	0.346778	2.98735	3.70448	LGALS3	DSigDB	Dibenzo[def,p]chrysene CTD 00001899	0.346778	1	LGALS3
Adenosine triphosphate CTD 00005324	1/85	0.292258	0.350008	2.95164	3.63086	MAPK3	DSigDB	Adenosine triphosphate CTD 00005324	0.350008	1	MAPK3
Rifampicin BOSS	1/86	0.295137	0.352514	2.91676	3.55937	DDR2	DSigDB	Rifampicin BOSS	0.352514	1	DDR2
adenine CTD 00005317	1/86	0.295137	0.352514	2.91676	3.55937	PRKAB1	DSigDB	adenine CTD 00005317	0.352514	1	PRKAB1
Spectrum 001666 CTD 00000796	1/86	0.295137	0.352514	2.91676	3.55937	MAPK3	DSigDB	Spectrum 001666 CTD 00000796	0.352514	1	MAPK3
nifedipine CTD 00006395	1/86	0.295137	0.352514	2.91676	3.55937	APOA1	DSigDB	nifedipine CTD 00006395	0.352514	1	APOA1
ellipticine HL60 UP	1/87	0.298004	0.355701	2.8827	3.48994	HEXIM1	DSigDB	ellipticine HL60 UP	0.355701	1	HEXIM1
Silica CTD 00006678	5/898	0.298811	0.356428	1.40169	1.69316	NPPC;CXCL10;TNFRSF9;HAPLN1;MAPK3	DSigDB	Silica CTD 00006678	0.356428	5	NPPC;CXCL10;TNFRSF9;HAPLN1;MAPK3
GW-8510 PC3 UP	1/88	0.300859	0.358394	2.84943	3.42248	OPLAH	DSigDB	GW-8510 PC3 UP	0.358394	1	OPLAH
IBMX CTD 00007018	1/88	0.300859	0.358394	2.84943	3.42248	MAPK3	DSigDB	IBMX CTD 00007018	0.358394	1	MAPK3
Dichloromercury CTD 00006273	1/89	0.303704	0.361302	2.8169	3.35691	MAPK3	DSigDB	Dichloromercury CTD 00006273	0.361302	1	MAPK3
Octa-2,4,6-trienoic acid CTD 00002551	1/89	0.303704	0.361302	2.8169	3.35691	FGFR3	DSigDB	Octa-2,4,6-trienoic acid CTD 00002551	0.361302	1	FGFR3
azacyclonol PC3 UP	1/90	0.306536	0.363948	2.78511	3.29317	ADM	DSigDB	azacyclonol PC3 UP	0.363948	1	ADM
harmine MCF7 UP	1/90	0.306536	0.363948	2.78511	3.29317	PRKAB1	DSigDB	harmine MCF7 UP	0.363948	1	PRKAB1
fenofibrate CTD 00006620	1/90	0.306536	0.363948	2.78511	3.29317	APOA1	DSigDB	fenofibrate CTD 00006620	0.363948	1	APOA1
0179445-0000 MCF7 DOWN	5/911	0.30917	0.366328	1.38063	1.62068	HEXIM1;PBRM1;DNAJB12;FGFR3;EHBP1	DSigDB	0179445-0000 MCF7 DOWN	0.366328	5	HEXIM1;PBRM1;DNAJB12;FGFR3;EHBP1
L-carnitine BOSS	1/91	0.309357	0.366328	2.75403	3.23119	DDR2	DSigDB	L-carnitine BOSS	0.366328	1	DDR2
LITHIUM BOSS	1/91	0.309357	0.366328	2.75403	3.23119	DDR2	DSigDB	LITHIUM BOSS	0.366328	1	DDR2
7,8-Benzoflavone CTD 00000606	1/91	0.309357	0.366328	2.75403	3.23119	MAPK3	DSigDB	7,8-Benzoflavone CTD 00000606	0.366328	1	MAPK3
Diallyl trisulfide CTD 00001934	1/92	0.312167	0.369407	2.72363	3.17089	MAPK3	DSigDB	Diallyl trisulfide CTD 00001934	0.369407	1	MAPK3
thapsigargin PC3 UP	3/484	0.312369	0.369407	1.55429	1.80853	CARS;BRAP;MARK3	DSigDB	thapsigargin PC3 UP	0.369407	3	CARS;BRAP;MARK3
H-7 PC3 DOWN	7/1361	0.312851	0.369733	1.29701	1.50716	BRAP;HEXIM1;BTN2A1;ADM;ING1;PRKAB1;MARK3	DSigDB	H-7 PC3 DOWN	0.369733	7	BRAP;HEXIM1;BTN2A1;ADM;ING1;PRKAB1;MARK3
cyclophosphamide CTD 00005734	2/280	0.313828	0.370643	1.78863	2.07287	CARS;ADM	DSigDB	cyclophosphamide CTD 00005734	0.370643	2	CARS;ADM
ouabain MCF7 DOWN	3/486	0.314592	0.371301	1.5477	1.78988	CARS;MAX;CSK	DSigDB	ouabain MCF7 DOWN	0.371301	3	CARS;MAX;CSK
Deguelin CTD 00003487	1/93	0.314966	0.371498	2.69389	3.11222	ADM	DSigDB	Deguelin CTD 00003487	0.371498	1	ADM
anisomycin HL60 UP	6/1142	0.316431	0.372981	1.32275	1.52202	BRAP;HEXIM1;USP8;LRRC37A2;BTN2A1;ING1	DSigDB	anisomycin HL60 UP	0.372981	6	BRAP;HEXIM1;USP8;LRRC37A2;BTN2A1;ING1
verteporfin HL60 DOWN	2/283	0.318301	0.374939	1.76927	2.02538	SERPINA1;MANEA	DSigDB	verteporfin HL60 DOWN	0.374939	2	SERPINA1;MANEA
chlortetracycline PC3 DOWN	1/95	0.320529	0.376821	2.6363	2.99954	MAX	DSigDB	chlortetracycline PC3 DOWN	0.376821	1	MAX
valinomycin PC3 UP	1/95	0.320529	0.376821	2.6363	2.99954	CARS	DSigDB	valinomycin PC3 UP	0.376821	1	CARS
Gefitinib CTD 00003879	1/95	0.320529	0.376821	2.6363	2.99954	MAPK3	DSigDB	Gefitinib CTD 00003879	0.376821	1	MAPK3
2-Naphthalenamine CTD 00007026	1/96	0.323294	0.379575	2.60842	2.94541	VIM	DSigDB	2-Naphthalenamine CTD 00007026	0.379575	1	VIM
hydroxyurea CTD 00006132	1/96	0.323294	0.379575	2.60842	2.94541	PRKAB1	DSigDB	hydroxyurea CTD 00006132	0.379575	1	PRKAB1
Zinc sulfate CTD 00007264	2/287	0.324256	0.380454	1.74408	1.96422	ADM;MAPK3	DSigDB	Zinc sulfate CTD 00007264	0.380454	2	ADM;MAPK3
apigenin PC3 DOWN	1/97	0.326048	0.382058	2.58112	2.89269	HEXIM1	DSigDB	apigenin PC3 DOWN	0.382058	1	HEXIM1
apigenin BOSS	1/97	0.326048	0.382058	2.58112	2.89269	MAPK3	DSigDB	apigenin BOSS	0.382058	1	MAPK3
chlortetracycline HL60 UP	2/289	0.327228	0.382941	1.73175	1.93453	PDGFRA;ABO	DSigDB	chlortetracycline HL60 UP	0.382941	2	PDGFRA;ABO
valproic acid HL60 UP	2/289	0.327228	0.382941	1.73175	1.93453	HEXIM1;PRKD2	DSigDB	valproic acid HL60 UP	0.382941	2	HEXIM1;PRKD2
ciclopirox PC3 UP	1/98	0.328791	0.384268	2.55438	2.84132	ADM	DSigDB	ciclopirox PC3 UP	0.384268	1	ADM
prednisolone BOSS	1/98	0.328791	0.384268	2.55438	2.84132	DDR2	DSigDB	prednisolone BOSS	0.384268	1	DDR2
irinotecan PC3 UP	3/501	0.331273	0.386453	1.49992	1.65713	HEXIM1;ADM;ING1	DSigDB	irinotecan PC3 UP	0.386453	3	HEXIM1;ADM;ING1
0297417-0002B MCF7 DOWN	1/99	0.331523	0.386453	2.52819	2.79127	FGFR3	DSigDB	0297417-0002B MCF7 DOWN	0.386453	1	FGFR3
Calcimycin CTD 00005287	1/99	0.331523	0.386453	2.52819	2.79127	MAPK3	DSigDB	Calcimycin CTD 00005287	0.386453	1	MAPK3
okadaic acid CTD 00007275	1/99	0.331523	0.386453	2.52819	2.79127	MAPK3	DSigDB	okadaic acid CTD 00007275	0.386453	1	MAPK3
luteolin HL60 DOWN	2/293	0.333164	0.388114	1.7076	1.87686	HEXIM1;EHBP1	DSigDB	luteolin HL60 DOWN	0.388114	2	HEXIM1;EHBP1
hesperidin PC3 DOWN	1/100	0.334244	0.388363	2.50253	2.74248	MAPK9	DSigDB	hesperidin PC3 DOWN	0.388363	1	MAPK9
Hydroxyzine dihydrochloride BOSS	1/100	0.334244	0.388363	2.50253	2.74248	DDR2	DSigDB	Hydroxyzine dihydrochloride BOSS	0.388363	1	DDR2
D-Sorbitol BOSS	1/100	0.334244	0.388363	2.50253	2.74248	MAPK3	DSigDB	D-Sorbitol BOSS	0.388363	1	MAPK3
TITANIUM BOSS	1/100	0.334244	0.388363	2.50253	2.74248	MAPK3	DSigDB	TITANIUM BOSS	0.388363	1	MAPK3
PHA-767491 LINCS	1/101	0.336953	0.391005	2.47737	2.69491	PRKD2	DSigDB	PHA-767491 LINCS	0.391005	1	PRKD2
Crizotinib Kinome Scan	1/101	0.336953	0.391005	2.47737	2.69491	FES	DSigDB	Crizotinib Kinome Scan	0.391005	1	FES
3-methylcholanthrene CTD 00006310	2/297	0.339085	0.393225	1.6841	1.82136	THBS2;PRKAB1	DSigDB	3-methylcholanthrene CTD 00006310	0.393225	2	THBS2;PRKAB1
azacitidine MCF7 UP	1/103	0.34234	0.396487	2.42855	2.60329	ADM	DSigDB	azacitidine MCF7 UP	0.396487	1	ADM
ciclopirox MCF7 UP	1/103	0.34234	0.396487	2.42855	2.60329	ADM	DSigDB	ciclopirox MCF7 UP	0.396487	1	ADM
cimetidine PC3 DOWN	5/953	0.342973	0.396963	1.31655	1.40885	BRAP;MAX;MYO6;ADM;MARK3	DSigDB	cimetidine PC3 DOWN	0.396963	5	BRAP;MAX;MYO6;ADM;MARK3
levonorgestrel HL60 DOWN	2/300	0.343516	0.397336	1.66689	1.78111	DNAJB12;EHBP1	DSigDB	levonorgestrel HL60 DOWN	0.397336	2	DNAJB12;EHBP1
AG-028671 MCF7 UP	1/104	0.345018	0.398302	2.40485	2.55915	PRKAB1	DSigDB	AG-028671 MCF7 UP	0.398302	1	PRKAB1
3,3'-Diindolylmethane CTD 00000841	1/104	0.345018	0.398302	2.40485	2.55915	MAPK3	DSigDB	3,3'-Diindolylmethane CTD 00000841	0.398302	1	MAPK3
cholecalciferol CTD 00005655	1/104	0.345018	0.398302	2.40485	2.55915	VIM	DSigDB	cholecalciferol CTD 00005655	0.398302	1	VIM
lycorine PC3 DOWN	2/302	0.346465	0.399716	1.65561	1.75491	BTN3A3;PRKD2	DSigDB	lycorine PC3 DOWN	0.399716	2	BTN3A3;PRKD2
MAGNESIUM BOSS	1/105	0.347684	0.400865	2.38161	2.51608	DDR2	DSigDB	MAGNESIUM BOSS	0.400865	1	DDR2
colforsin MCF7 UP	1/106	0.35034	0.40315	2.35881	2.47404	ADM	DSigDB	colforsin MCF7 UP	0.40315	1	ADM
kaempferol CTD 00000297	1/106	0.35034	0.40315	2.35881	2.47404	MAPK3	DSigDB	kaempferol CTD 00000297	0.40315	1	MAPK3
Tanshinone I CTD 00001048	1/106	0.35034	0.40315	2.35881	2.47404	PCSK7	DSigDB	Tanshinone I CTD 00001048	0.40315	1	PCSK7
alexidine MCF7 DOWN	1/107	0.352985	0.405673	2.33644	2.433	FGFR3	DSigDB	alexidine MCF7 DOWN	0.405673	1	FGFR3
benfotiamine PC3 DOWN	1/107	0.352985	0.405673	2.33644	2.433	EHBP1	DSigDB	benfotiamine PC3 DOWN	0.405673	1	EHBP1
mitomycin C CTD 00007136	2/308	0.355287	0.407656	1.62265	1.67917	LGALS3;MAPK3	DSigDB	mitomycin C CTD 00007136	0.407656	2	LGALS3;MAPK3
calmidazolium MCF7 DOWN	1/108	0.35562	0.407656	2.31449	2.39293	FGFR3	DSigDB	calmidazolium MCF7 DOWN	0.407656	1	FGFR3
SODIUM BICARBONATE BOSS	1/108	0.35562	0.407656	2.31449	2.39293	DDR2	DSigDB	SODIUM BICARBONATE BOSS	0.407656	1	DDR2
4-PHENYLBUTYRIC ACID CTD 00002847	1/108	0.35562	0.407656	2.31449	2.39293	CARS	DSigDB	4-PHENYLBUTYRIC ACID CTD 00002847	0.407656	1	CARS
oxygen CTD 00006454	3/524	0.356837	0.40879	1.43201	1.47565	MAPK9;ADM;MAPK3	DSigDB	oxygen CTD 00006454	0.40879	3	MAPK9;ADM;MAPK3
lomustine PC3 DOWN	1/109	0.358244	0.409878	2.29294	2.3538	PDGFRA	DSigDB	lomustine PC3 DOWN	0.409878	1	PDGFRA
sertraline CTD 00007358	1/109	0.358244	0.409878	2.29294	2.3538	MAPK3	DSigDB	sertraline CTD 00007358	0.409878	1	MAPK3
docetaxel CTD 00002688	1/110	0.360857	0.412605	2.27179	2.31557	MAPK3	DSigDB	docetaxel CTD 00002688	0.412605	1	MAPK3
doxorubicin CTD 00005874	4/750	0.361303	0.412852	1.33512	1.3592	LGALS3;MAPK9;BID;MAPK3	DSigDB	doxorubicin CTD 00005874	0.412852	4	LGALS3;MAPK9;BID;MAPK3
2-Methylcholine CTD 00002006	8/1666	0.361821	0.413181	1.207	1.22704	BTN2A1;ADM;PRKD2;MARK3;EHBP1;DLK1;DDR2;MAPK3	DSigDB	2-Methylcholine CTD 00002006	0.413181	8	BTN2A1;ADM;PRKD2;MARK3;EHBP1;DLK1;DDR2;MAPK3
hexachlorophene	1/111	0.36346	0.414261	2.25102	2.27823	MAPK3	DSigDB	hexachlorophene	0.414261	1	MAPK3
rifabutin MCF7 DOWN	1/111	0.36346	0.414261	2.25102	2.27823	DNAJB12	DSigDB	rifabutin MCF7 DOWN	0.414261	1	DNAJB12
Pioglitazone CTD 00002515	1/111	0.36346	0.414261	2.25102	2.27823	ADM	DSigDB	Pioglitazone CTD 00002515	0.414261	1	ADM
apigenin CTD 00007429	1/112	0.366052	0.416951	2.23063	2.24174	MAPK3	DSigDB	apigenin CTD 00007429	0.416951	1	MAPK3
chlorpromazine CTD 00005648	1/113	0.368634	0.419625	2.2106	2.20607	MAPK3	DSigDB	chlorpromazine CTD 00005648	0.419625	1	MAPK3
COPPER CTD 00005706	8/1688	0.37565	0.427017	1.18976	1.16489	PDGFRA;MAX;ADM;HDGF;VIM;BID;HAPLN1;MAPK3	DSigDB	COPPER CTD 00005706	0.427017	8	PDGFRA;MAX;ADM;HDGF;VIM;BID;HAPLN1;MAPK3
fisetin PC3 DOWN	3/541	0.375667	0.427017	1.38554	1.35652	HEXIM1;MAX;BTN2A1	DSigDB	fisetin PC3 DOWN	0.427017	3	HEXIM1;MAX;BTN2A1
puromycin MCF7 DOWN	1/116	0.376318	0.427017	2.15261	2.10379	MANEA	DSigDB	puromycin MCF7 DOWN	0.427017	1	MANEA
ETHYLENE GLYCOL BOSS	1/116	0.376318	0.427017	2.15261	2.10379	DDR2	DSigDB	ETHYLENE GLYCOL BOSS	0.427017	1	DDR2
disulfiram CTD 00005860	1/116	0.376318	0.427017	2.15261	2.10379	SOD3	DSigDB	disulfiram CTD 00005860	0.427017	1	SOD3
8-azaguanine PC3 UP	2/323	0.377156	0.427698	1.54564	1.50715	ADM;ANTXR1	DSigDB	8-azaguanine PC3 UP	0.427698	2	ADM;ANTXR1
irinotecan PC3 DOWN	5/999	0.380327	0.431021	1.25258	1.2109	PDGFRA;PBRM1;MAX;MARK3;EHBP1	DSigDB	irinotecan PC3 DOWN	0.431021	5	PDGFRA;PBRM1;MAX;MARK3;EHBP1
dexverapamil MCF7 DOWN	2/326	0.381496	0.432073	1.5311	1.47545	MAX;MYO6	DSigDB	dexverapamil MCF7 DOWN	0.432073	2	MAX;MYO6
Torcetrapib CTD 00004291	2/327	0.382939	0.433434	1.52631	1.46507	MYO6;EHBP1	DSigDB	Torcetrapib CTD 00004291	0.433434	2	MYO6;EHBP1
1,4-chrysenequinone PC3 UP	1/119	0.383909	0.433711	2.09756	2.0081	ADM	DSigDB	1,4-chrysenequinone PC3 UP	0.433711	1	ADM
tetryzoline HL60 UP	1/119	0.383909	0.433711	2.09756	2.0081	DNAJB12	DSigDB	tetryzoline HL60 UP	0.433711	1	DNAJB12
INDOMETHACIN SODIUM BOSS	1/119	0.383909	0.433711	2.09756	2.0081	DDR2	DSigDB	INDOMETHACIN SODIUM BOSS	0.433711	1	DDR2
piroxicam CTD 00006571	3/549	0.384496	0.434101	1.36468	1.30439	HEXIM1;DNAJB12;ADM	DSigDB	piroxicam CTD 00006571	0.434101	3	HEXIM1;DNAJB12;ADM
alsterpaullone MCF7 DOWN	7/1469	0.385141	0.434554	1.19421	1.13945	BRAP;HEXIM1;MAX;BTN2A1;DNAJB12;ING1;MARK3	DSigDB	alsterpaullone MCF7 DOWN	0.434554	7	BRAP;HEXIM1;MAX;BTN2A1;DNAJB12;ING1;MARK3
hydralazine CTD 00006108	4/776	0.385382	0.434554	1.28841	1.22852	MGP;PTPRJ;MARK3;ART4	DSigDB	hydralazine CTD 00006108	0.434554	4	MGP;PTPRJ;MARK3;ART4
doxorubicin MCF7 DOWN	5/1006	0.386021	0.435001	1.24336	1.18351	BRAP;HEXIM1;BTN2A1;ING1;PRKAB1	DSigDB	doxorubicin MCF7 DOWN	0.435001	5	BRAP;HEXIM1;BTN2A1;ING1;PRKAB1
azacitidine PC3 UP	1/120	0.386419	0.435176	2.07983	1.97757	ADM	DSigDB	azacitidine PC3 UP	0.435176	1	ADM
puromycin PC3 UP	3/552	0.3878	0.436458	1.35701	1.28545	BRAP;ADM;BID	DSigDB	puromycin PC3 UP	0.436458	3	BRAP;ADM;BID
helveticoside MCF7 DOWN	3/555	0.391101	0.439897	1.34943	1.26683	CARS;HEXIM1;CSK	DSigDB	helveticoside MCF7 DOWN	0.439897	3	CARS;HEXIM1;CSK
15-delta prostaglandin J2 MCF7 UP	1/122	0.391409	0.439967	2.04525	1.91845	ADM	DSigDB	15-delta prostaglandin J2 MCF7 UP	0.439967	1	ADM
SELENIUM BOSS	1/124	0.396359	0.445252	2.01179	1.86178	MAPK3	DSigDB	SELENIUM BOSS	0.445252	1	MAPK3
calcitriol CTD 00005558	9/1958	0.396975	0.445666	1.15251	1.06479	LGALS3;NPPC;HHIP;CSK;SOST;VIM;ANTXR1;EHBP1;MAPK3	DSigDB	calcitriol CTD 00005558	0.445666	9	LGALS3;NPPC;HHIP;CSK;SOST;VIM;ANTXR1;EHBP1;MAPK3
Dexbrompheniramine BOSS	1/125	0.398819	0.447456	1.99546	1.83433	DDR2	DSigDB	Dexbrompheniramine BOSS	0.447456	1	DDR2
citric acid BOSS	1/126	0.401269	0.449923	1.9794	1.80744	DDR2	DSigDB	citric acid BOSS	0.449923	1	DDR2
solanine HL60 UP	1/127	0.403709	0.452376	1.96359	1.7811	ITIH4	DSigDB	solanine HL60 UP	0.452376	1	ITIH4
Bisphenol A CTD 00000312	6/1262	0.404126	0.452561	1.18873	1.07702	CARS;HHIP;VIM;BID;FGFR3;MAPK3	DSigDB	Bisphenol A CTD 00000312	0.452561	6	CARS;HHIP;VIM;BID;FGFR3;MAPK3
cantharidin HL60 UP	1/129	0.40856	0.456909	1.93271	1.73	MGP	DSigDB	cantharidin HL60 UP	0.456909	1	MGP
paclitaxel PC3 UP	1/129	0.40856	0.456909	1.93271	1.73	BTN3A3	DSigDB	paclitaxel PC3 UP	0.456909	1	BTN3A3
anisomycin HL60 DOWN	5/1034	0.408773	0.456909	1.20774	1.08044	SERPINA1;FES;ADM;BTN3A3;CSK	DSigDB	anisomycin HL60 DOWN	0.456909	5	SERPINA1;FES;ADM;BTN3A3;CSK
Oxazolone CTD 00006449	1/130	0.410971	0.45908	1.91764	1.70522	ADM	DSigDB	Oxazolone CTD 00006449	0.45908	1	ADM
STOCK1N-28457 MCF7 DOWN	1/132	0.415764	0.463856	1.88817	1.65713	PRKAB1	DSigDB	STOCK1N-28457 MCF7 DOWN	0.463856	1	PRKAB1
thiostrepton HL60 UP	1/132	0.415764	0.463856	1.88817	1.65713	HEXIM1	DSigDB	thiostrepton HL60 UP	0.463856	1	HEXIM1
harmine PC3 DOWN	1/133	0.418146	0.466223	1.87377	1.63379	HEXIM1	DSigDB	harmine PC3 DOWN	0.466223	1	HEXIM1
5-azacytidine CTD 00005455	2/352	0.418551	0.466386	1.41548	1.23282	VIM;DLK1	DSigDB	5-azacytidine CTD 00005455	0.466386	2	VIM;DLK1
sulfaguanidine PC3 DOWN	3/583	0.421685	0.469374	1.28243	1.10737	USP8;MYO6;MANEA	DSigDB	sulfaguanidine PC3 DOWN	0.469374	3	USP8;MYO6;MANEA
chlorzoxazone HL60 DOWN	6/1286	0.421757	0.469374	1.16494	1.00572	BRAP;USP8;FES;ADM;BID;MARK3	DSigDB	chlorzoxazone HL60 DOWN	0.469374	6	BRAP;USP8;FES;ADM;BID;MARK3
helveticoside MCF7 UP	2/355	0.422758	0.469906	1.40323	1.20812	BTN2A1;ADM	DSigDB	helveticoside MCF7 UP	0.469906	2	BTN2A1;ADM
vorinostat PC3 DOWN	2/355	0.422758	0.469906	1.40323	1.20812	BTN2A1;DNAJB12	DSigDB	vorinostat PC3 DOWN	0.469906	2	BTN2A1;DNAJB12
GW-8510 MCF7 DOWN	6/1290	0.424691	0.471762	1.16106	0.994324	BRAP;HEXIM1;BTN2A1;PRKD2;ING1;PRKAB1	DSigDB	GW-8510 MCF7 DOWN	0.471762	6	BRAP;HEXIM1;BTN2A1;PRKD2;ING1;PRKAB1
isotretinoin HL60 UP	1/136	0.425234	0.471781	1.83185	1.56645	DNAJB12	DSigDB	isotretinoin HL60 UP	0.471781	1	DNAJB12
glutathione CTD 00006035	1/136	0.425234	0.471781	1.83185	1.56645	MAPK3	DSigDB	glutathione CTD 00006035	0.471781	1	MAPK3
trichostatin A MCF7 DOWN	3/588	0.427098	0.473503	1.27114	1.08141	PBRM1;DNAJB12;PTPN9	DSigDB	trichostatin A MCF7 DOWN	0.473503	3	PBRM1;DNAJB12;PTPN9
pyrvinium HL60 UP	1/137	0.427578	0.473503	1.81829	1.54485	HEXIM1	DSigDB	pyrvinium HL60 UP	0.473503	1	HEXIM1
thapsigargin MCF7 DOWN	1/137	0.427578	0.473503	1.81829	1.54485	FGFR3	DSigDB	thapsigargin MCF7 DOWN	0.473503	1	FGFR3
cicloheximide MCF7 DOWN	1/141	0.436859	0.482886	1.76598	1.46249	CSK	DSigDB	cicloheximide MCF7 DOWN	0.482886	1	CSK
suloctidil HL60 UP	1/141	0.436859	0.482886	1.76598	1.46249	CXCL10	DSigDB	suloctidil HL60 UP	0.482886	1	CXCL10
thalidomide CTD 00006858	1/141	0.436859	0.482886	1.76598	1.46249	MAPK3	DSigDB	thalidomide CTD 00006858	0.482886	1	MAPK3
GW-8510 PC3 DOWN	6/1312	0.440798	0.48694	1.14015	0.933978	BRAP;HEXIM1;BTN2A1;ING1;PRKAB1;MARK3	DSigDB	GW-8510 PC3 DOWN	0.48694	6	BRAP;HEXIM1;BTN2A1;ING1;PRKAB1;MARK3
R-atenolol PC3 DOWN	1/143	0.441443	0.487353	1.74093	1.42357	MANEA	DSigDB	R-atenolol PC3 DOWN	0.487353	1	MANEA
cefadroxil HL60 DOWN	1/144	0.443722	0.489267	1.72867	1.40465	MAX	DSigDB	cefadroxil HL60 DOWN	0.489267	1	MAX
Cadmium sulfate CTD 00001745	1/144	0.443722	0.489267	1.72867	1.40465	MAPK3	DSigDB	Cadmium sulfate CTD 00001745	0.489267	1	MAPK3
fulvestrant PC3 DOWN	1/146	0.448251	0.492747	1.70466	1.36782	PRKAB1	DSigDB	fulvestrant PC3 DOWN	0.492747	1	PRKAB1
tonzonium bromide PC3 UP	1/146	0.448251	0.492747	1.70466	1.36782	CARS	DSigDB	tonzonium bromide PC3 UP	0.492747	1	CARS
wortmannin CTD 00000504	1/146	0.448251	0.492747	1.70466	1.36782	MAPK3	DSigDB	wortmannin CTD 00000504	0.492747	1	MAPK3
ellagic acid CTD 00005891	1/146	0.448251	0.492747	1.70466	1.36782	SOD3	DSigDB	ellagic acid CTD 00005891	0.492747	1	SOD3
daunorubicin CTD 00005752	1/146	0.448251	0.492747	1.70466	1.36782	BID	DSigDB	daunorubicin CTD 00005752	0.492747	1	BID
etoposide HL60 UP	1/147	0.450502	0.494918	1.69289	1.3499	HEXIM1	DSigDB	etoposide HL60 UP	0.494918	1	HEXIM1
digitoxigenin MCF7 DOWN	2/377	0.453127	0.497497	1.31943	1.04444	MAX;CSK	DSigDB	digitoxigenin MCF7 DOWN	0.497497	2	MAX;CSK
lomustine PC3 UP	1/149	0.454977	0.498308	1.66985	1.31502	ADM	DSigDB	lomustine PC3 UP	0.498308	1	ADM
ibuprofen CTD 00006137	1/149	0.454977	0.498308	1.66985	1.31502	CXCL10	DSigDB	ibuprofen CTD 00006137	0.498308	1	CXCL10
tetrahydropalmatine CTD 00000745	1/149	0.454977	0.498308	1.66985	1.31502	PIN1	DSigDB	tetrahydropalmatine CTD 00000745	0.498308	1	PIN1
Zinc acetate dihydrate CTD 00007284	1/149	0.454977	0.498308	1.66985	1.31502	PRKD2	DSigDB	Zinc acetate dihydrate CTD 00007284	0.498308	1	PRKD2
thioguanosine PC3 DOWN	1/150	0.457201	0.500438	1.65856	1.29804	EHBP1	DSigDB	thioguanosine PC3 DOWN	0.500438	1	EHBP1
HC toxin MCF7 DOWN	1/151	0.459416	0.501944	1.64742	1.28136	DNAJB12	DSigDB	HC toxin MCF7 DOWN	0.501944	1	DNAJB12
parthenolide HL60 UP	1/151	0.459416	0.501944	1.64742	1.28136	HEXIM1	DSigDB	parthenolide HL60 UP	0.501944	1	HEXIM1
rifabutin PC3 UP	1/151	0.459416	0.501944	1.64742	1.28136	PDGFRA	DSigDB	rifabutin PC3 UP	0.501944	1	PDGFRA
proscillaridin HL60 DOWN	3/620	0.461314	0.503711	1.20322	0.9309	ADM;BTN3A3;CSK	DSigDB	proscillaridin HL60 DOWN	0.503711	3	ADM;BTN3A3;CSK
nitrate BOSS	1/152	0.461622	0.503741	1.63642	1.26497	DDR2	DSigDB	nitrate BOSS	0.503741	1	DDR2
sanguinarine HL60 UP	2/384	0.462604	0.504505	1.29478	0.99813	HEXIM1;ING1	DSigDB	sanguinarine HL60 UP	0.504505	2	HEXIM1;ING1
lycorine HL60 DOWN	4/862	0.463976	0.505694	1.15406	0.886228	SERPINA1;ADM;BTN3A3;CSK	DSigDB	lycorine HL60 DOWN	0.505694	4	SERPINA1;ADM;BTN3A3;CSK
pyrithyldione HL60 DOWN	1/155	0.468187	0.509974	1.6043	1.21749	CHMP1A	DSigDB	pyrithyldione HL60 DOWN	0.509974	1	CHMP1A
Vanadic sulfate CTD 00001628	1/157	0.472519	0.514069	1.58357	1.18717	MAPK3	DSigDB	Vanadic sulfate CTD 00001628	0.514069	1	MAPK3
N-NITROSODIETHYLAMINE CTD 00005817	1/157	0.472519	0.514069	1.58357	1.18717	VIM	DSigDB	N-NITROSODIETHYLAMINE CTD 00005817	0.514069	1	VIM
luteolin HL60 UP	1/159	0.476817	0.51843	1.56337	1.15787	MGP	DSigDB	luteolin HL60 UP	0.51843	1	MGP
Bortezomib CTD 00003736	4/878	0.478273	0.519493	1.13198	0.83492	MAPK9;ADM;BID;MAPK3	DSigDB	Bortezomib CTD 00003736	0.519493	4	MAPK9;ADM;BID;MAPK3
apigenin HL60 DOWN	2/396	0.478629	0.519493	1.25458	0.924411	HEXIM1;EHBP1	DSigDB	apigenin HL60 DOWN	0.519493	2	HEXIM1;EHBP1
epivincamine HL60 DOWN	1/160	0.478953	0.519493	1.55346	1.14358	ADM	DSigDB	epivincamine HL60 DOWN	0.519493	1	ADM
raloxifene HL60 DOWN	1/160	0.478953	0.519493	1.55346	1.14358	CHMP1A	DSigDB	raloxifene HL60 DOWN	0.519493	1	CHMP1A
ellipticine HL60 DOWN	1/161	0.48108	0.521485	1.54367	1.12954	ADM	DSigDB	ellipticine HL60 DOWN	0.521485	1	ADM
ammonia BOSS	1/163	0.485309	0.525434	1.52446	1.10214	DDR2	DSigDB	ammonia BOSS	0.525434	1	DDR2
Adehl CTD 00006002	1/163	0.485309	0.525434	1.52446	1.10214	MAPK3	DSigDB	Adehl CTD 00006002	0.525434	1	MAPK3
lanatoside C MCF7 UP	2/405	0.490459	0.53069	1.22599	0.873415	BTN2A1;ADM	DSigDB	lanatoside C MCF7 UP	0.53069	2	BTN2A1;ADM
thapsigargin MCF7 UP	2/407	0.493066	0.533189	1.21982	0.862547	CARS;MAX	DSigDB	thapsigargin MCF7 UP	0.533189	2	CARS;MAX
niclosamide PC3 UP	1/168	0.495733	0.535749	1.47844	1.03745	CARS	DSigDB	niclosamide PC3 UP	0.535749	1	CARS
anisomycin PC3 UP	4/899	0.496824	0.536605	1.1042	0.772411	BRAP;ARL4D;ADM;ING1	DSigDB	anisomycin PC3 UP	0.536605	4	BRAP;ARL4D;ADM;ING1
cephaeline HL60 DOWN	2/411	0.498254	0.537504	1.20764	0.841294	LRRC37A2;ADM	DSigDB	cephaeline HL60 DOWN	0.537504	2	LRRC37A2;ADM
lanatoside C PC3 UP	2/411	0.498254	0.537504	1.20764	0.841294	BRAP;ADM	DSigDB	lanatoside C PC3 UP	0.537504	2	BRAP;ADM
5109870 MCF7 UP	1/171	0.501886	0.541096	1.45213	1.00107	ADM	DSigDB	5109870 MCF7 UP	0.541096	1	ADM
trichostatin A PC3 UP	2/415	0.50341	0.542087	1.1957	0.820667	PDGFRA;ADM	DSigDB	trichostatin A PC3 UP	0.542087	2	PDGFRA;ADM
Pentabromodiphenyl ether CTD 00003077	2/415	0.50341	0.542087	1.1957	0.820667	APOE;KIAA1161	DSigDB	Pentabromodiphenyl ether CTD 00003077	0.542087	2	APOE;KIAA1161
ouabain PC3 UP	2/416	0.504694	0.543143	1.19275	0.815605	BRAP;ADM	DSigDB	ouabain PC3 UP	0.543143	2	BRAP;ADM
COBALT CTD 00005696	1/173	0.505948	0.544167	1.4351	0.977766	APOE	DSigDB	COBALT CTD 00005696	0.544167	1	APOE
midecamycin HL60 UP	1/176	0.511978	0.550323	1.41029	0.944148	NPPC	DSigDB	midecamycin HL60 UP	0.550323	1	NPPC
scriptaid MCF7 DOWN	3/670	0.512987	0.551077	1.11014	0.741022	DNAJB12;PTPN9;EHBP1	DSigDB	scriptaid MCF7 DOWN	0.551077	3	DNAJB12;PTPN9;EHBP1
PhIP CTD 00002156	1/179	0.517936	0.556061	1.38631	0.912055	MAPK3	DSigDB	PhIP CTD 00002156	0.556061	1	MAPK3
diclofenac CTD 00005804	2/427	0.518674	0.55652	1.16122	0.762318	VIM;BID	DSigDB	diclofenac CTD 00005804	0.55652	2	VIM;BID
sanguinarine HL60 DOWN	2/431	0.523694	0.561372	1.15016	0.743977	LRRC37A2;BTN3A3	DSigDB	sanguinarine HL60 DOWN	0.561372	2	LRRC37A2;BTN3A3
bilirubin BOSS	1/182	0.523822	0.561372	1.36312	0.881398	ABO	DSigDB	bilirubin BOSS	0.561372	1	ABO
Copper(II) chloride CTD 00001408	1/184	0.527707	0.565198	1.34809	0.861716	BID	DSigDB	Copper(II) chloride CTD 00001408	0.565198	1	BID
15-delta prostaglandin J2 HL60 UP	1/185	0.529638	0.566927	1.34069	0.852094	ADM	DSigDB	15-delta prostaglandin J2 HL60 UP	0.566927	1	ADM
camptothecin PC3 UP	2/437	0.531159	0.568217	1.13394	0.717439	HEXIM1;ADM	DSigDB	camptothecin PC3 UP	0.568217	2	HEXIM1;ADM
scriptaid PC3 DOWN	3/692	0.534911	0.57189	1.07346	0.671616	DNAJB12;CSK;EHBP1	DSigDB	scriptaid PC3 DOWN	0.57189	3	DNAJB12;CSK;EHBP1
Prestwick-983 HL60 UP	1/189	0.537282	0.574082	1.3119	0.814995	FURIN	DSigDB	Prestwick-983 HL60 UP	0.574082	1	FURIN
valproic acid HL60 DOWN	1/195	0.548519	0.58574	1.27094	0.763241	FES	DSigDB	valproic acid HL60 DOWN	0.58574	1	FES
fulvestrant MCF7 DOWN	1/197	0.552205	0.589325	1.25784	0.746953	MYO6	DSigDB	fulvestrant MCF7 DOWN	0.589325	1	MYO6
strophanthidin PC3 UP	2/459	0.557858	0.595004	1.07814	0.629256	BRAP;ADM	DSigDB	strophanthidin PC3 UP	0.595004	2	BRAP;ADM
0179445-0000 MCF7 UP	1/204	0.564872	0.602127	1.21404	0.693406	ABO	DSigDB	0179445-0000 MCF7 UP	0.602127	1	ABO
zalcitabine PC3 DOWN	3/726	0.567704	0.604787	1.02117	0.578142	BRAP;MYO6;MANEA	DSigDB	zalcitabine PC3 DOWN	0.604787	3	BRAP;MYO6;MANEA
camptothecin PC3 DOWN	6/1494	0.569281	0.606107	0.990914	0.558262	BRAP;MAX;BTN2A1;DNAJB12;MARK3;EHBP1	DSigDB	camptothecin PC3 DOWN	0.606107	6	BRAP;MAX;BTN2A1;DNAJB12;MARK3;EHBP1
8-azaguanine PC3 DOWN	1/207	0.570192	0.606357	1.19618	0.671992	BTN3A3	DSigDB	8-azaguanine PC3 DOWN	0.606357	1	BTN3A3
MG-132 MCF7 DOWN	1/207	0.570192	0.606357	1.19618	0.671992	MGP	DSigDB	MG-132 MCF7 DOWN	0.606357	1	MGP
2,2',4,4',5,5'-Hexachlorobiphenyl CTD 00000731	1/208	0.57195	0.607867	1.19034	0.665045	MAPK3	DSigDB	2,2',4,4',5,5'-Hexachlorobiphenyl CTD 00000731	0.607867	1	MAPK3
theophylline CTD 00006862	2/472	0.57313	0.60876	1.04762	0.583148	PBRM1;SERPINA1	DSigDB	theophylline CTD 00006862	0.60876	2	PBRM1;SERPINA1
Copper sulfate CTD 00007279	24/6016	0.577026	0.612341	0.978638	0.538123	CARS;NTNG1;HEXIM2;PBRM1;SERPINA1;APOA1;ADM;ITIH1;ING1;ANTXR1;MANEA;PRKAB1;DLK1;LGALS3;MAPK9;CXCL10;MAP1LC3A;DDAH1;DPEP1;PIN1;FGFR4;MARK3;FGFR3;MAPK3	DSigDB	Copper sulfate CTD 00007279	0.612341	24	CARS;NTNG1;HEXIM2;PBRM1;SERPINA1;APOA1;ADM;ITIH1;ING1;ANTXR1;MANEA;PRKAB1;DLK1;LGALS3;MAPK9;CXCL10;MAP1LC3A;DDAH1;DPEP1;PIN1;FGFR4;MARK3;FGFR3;MAPK3
Cube root extract CTD 00006707	1/211	0.577185	0.612341	1.17315	0.644758	MAPK3	DSigDB	Cube root extract CTD 00006707	0.612341	1	MAPK3
lobeline HL60 DOWN	6/1510	0.57996	0.614922	0.979521	0.53364	USP8;MAPK9;PBRM1;BTN2A1;ADM;MARK3	DSigDB	lobeline HL60 DOWN	0.614922	6	USP8;MAPK9;PBRM1;BTN2A1;ADM;MARK3
LUCANTHONE CTD 00006227	1/213	0.580639	0.615278	1.16197	0.631677	CXCL10	DSigDB	LUCANTHONE CTD 00006227	0.615278	1	CXCL10
azacitidine MCF7 DOWN	2/482	0.58462	0.619131	1.02526	0.550354	PRKD2;PRKAB1	DSigDB	azacitidine MCF7 DOWN	0.619131	2	PRKD2;PRKAB1
digoxin PC3 UP	2/483	0.585757	0.619604	1.02308	0.547195	BRAP;ADM	DSigDB	digoxin PC3 UP	0.619604	2	BRAP;ADM
Cylindrospermopsin CTD 00003136	2/483	0.585757	0.619604	1.02308	0.547195	BID;EHBP1	DSigDB	Cylindrospermopsin CTD 00003136	0.619604	2	BID;EHBP1
bisacodyl MCF7 UP	1/218	0.589153	0.622829	1.13491	0.600444	ADM	DSigDB	bisacodyl MCF7 UP	0.622829	1	ADM
irinotecan MCF7 DOWN	5/1272	0.592531	0.626031	0.968512	0.506873	USP8;PBRM1;MAX;MARK3;EHBP1	DSigDB	irinotecan MCF7 DOWN	0.626031	5	USP8;PBRM1;MAX;MARK3;EHBP1
vorinostat MCF7 DOWN	2/492	0.595885	0.629204	1.00382	0.519687	DNAJB12;PTPN9	DSigDB	vorinostat MCF7 DOWN	0.629204	2	DNAJB12;PTPN9
ajmaline HL60 DOWN	2/496	0.600328	0.633523	0.99549	0.507978	ADM;MARK3	DSigDB	ajmaline HL60 DOWN	0.633523	2	ADM;MARK3
0175029-0000 PC3 DOWN	13/3326	0.602183	0.634986	0.958248	0.486017	CARS;BRAP;HEXIM1;USP8;MAX;BTN2A1;DNAJB12;ADM;ING1;PRKAB1;EHBP1;PRKD2;MARK3	DSigDB	0175029-0000 PC3 DOWN	0.634986	13	CARS;BRAP;HEXIM1;USP8;MAX;BTN2A1;DNAJB12;ADM;ING1;PRKAB1;EHBP1;PRKD2;MARK3
PHENCYCLIDINE CTD 00005881	1/226	0.602422	0.634986	1.09411	0.554492	CXCL10	DSigDB	PHENCYCLIDINE CTD 00005881	0.634986	1	CXCL10
3-(1-methylpyrrolidin-2-yl)pyridine CTD 00006393	2/499	0.603636	0.635892	0.989328	0.499396	VIM;MAPK3	DSigDB	3-(1-methylpyrrolidin-2-yl)pyridine CTD 00006393	0.635892	2	VIM;MAPK3
vinblastine CTD 00006986	1/227	0.604051	0.635955	1.08921	0.549069	MAPK9	DSigDB	vinblastine CTD 00006986	0.635955	1	MAPK9
ethanol CTD 00005337	1/231	0.6105	0.642367	1.07005	0.528048	MAPK3	DSigDB	ethanol CTD 00005337	0.642367	1	MAPK3
lycorine PC3 UP	2/508	0.61344	0.645083	0.971281	0.474639	BRAP;ADM	DSigDB	lycorine PC3 UP	0.645083	2	BRAP;ADM
cephaeline PC3 DOWN	1/234	0.615268	0.646248	1.05612	0.512952	LRRC37A2	DSigDB	cephaeline PC3 DOWN	0.646248	1	LRRC37A2
1-NITROPYRENE CTD 00001569	1/234	0.615268	0.646248	1.05612	0.512952	CXCL10	DSigDB	1-NITROPYRENE CTD 00001569	0.646248	1	CXCL10
verteporfin MCF7 DOWN	1/235	0.616845	0.647525	1.05155	0.508043	MANEA	DSigDB	verteporfin MCF7 DOWN	0.647525	1	MANEA
spiperone PC3 UP	1/236	0.618415	0.648793	1.04702	0.503194	CARS	DSigDB	spiperone PC3 UP	0.648793	1	CARS
hesperetin PC3 DOWN	1/237	0.619979	0.650054	1.04253	0.498403	MAX	DSigDB	hesperetin PC3 DOWN	0.650054	1	MAX
chlortetracycline HL60 DOWN	4/1050	0.620871	0.650608	0.9373	0.446748	PIN1;ADM;BID;ING1	DSigDB	chlortetracycline HL60 DOWN	0.650608	4	PIN1;ADM;BID;ING1
dorzolamide HL60 DOWN	1/238	0.621536	0.650926	1.03808	0.49367	PRKAB1	DSigDB	dorzolamide HL60 DOWN	0.650926	1	PRKAB1
latamoxef HL60 DOWN	6/1578	0.623871	0.65299	0.93369	0.440526	BRAP;MAX;BTN2A1;PTPN9;PRKD2;MANEA	DSigDB	latamoxef HL60 DOWN	0.65299	6	BRAP;MAX;BTN2A1;PTPN9;PRKD2;MANEA
puromycin HL60 DOWN	1/240	0.624633	0.653406	1.02929	0.484375	ADM	DSigDB	puromycin HL60 DOWN	0.653406	1	ADM
LEAD CTD 00006203	3/791	0.626402	0.654875	0.933766	0.436781	MAX;APOE;MAPK3	DSigDB	LEAD CTD 00006203	0.654875	3	MAX;APOE;MAPK3
Uranium acetate CTD 00000229	1/243	0.62923	0.657448	1.01637	0.470844	TNFRSF9	DSigDB	Uranium acetate CTD 00000229	0.657448	1	TNFRSF9
ouabain MCF7 UP	1/246	0.633772	0.661272	1.00378	0.457788	ADM	DSigDB	ouabain MCF7 UP	0.661272	1	ADM
URANIUM CTD 00006964	1/246	0.633772	0.661272	1.00378	0.457788	TNFRSF9	DSigDB	URANIUM CTD 00006964	0.661272	1	TNFRSF9
H-7 MCF7 DOWN	5/1332	0.633996	0.661272	0.921747	0.420052	BRAP;HEXIM1;BTN2A1;PRKD2;ING1	DSigDB	H-7 MCF7 DOWN	0.661272	5	BRAP;HEXIM1;BTN2A1;PRKD2;ING1
glibenclamide HL60 DOWN	5/1333	0.634666	0.661586	0.921003	0.41874	BRAP;USP8;VIM;BID;MARK3	DSigDB	glibenclamide HL60 DOWN	0.661586	5	BRAP;USP8;VIM;BID;MARK3
testosterone enanthate CTD 00000155	2/533	0.639714	0.666461	0.924361	0.412944	COL6A2;APOE	DSigDB	testosterone enanthate CTD 00000155	0.666461	2	COL6A2;APOE
helveticoside HL60 DOWN	2/534	0.640736	0.667138	0.922575	0.410674	ADM;CSK	DSigDB	helveticoside HL60 DOWN	0.667138	2	ADM;CSK
cantharidin HL60 DOWN	1/254	0.645616	0.67183	0.97164	0.425141	MAX	DSigDB	cantharidin HL60 DOWN	0.67183	1	MAX
PNU-0293363 MCF7 UP	1/255	0.64707	0.672174	0.967766	0.421269	PRKAB1	DSigDB	PNU-0293363 MCF7 UP	0.672174	1	PRKAB1
digoxigenin MCF7 UP	1/255	0.64707	0.672174	0.967766	0.421269	ADM	DSigDB	digoxigenin MCF7 UP	0.672174	1	ADM
minoxidil PC3 DOWN	1/255	0.64707	0.672174	0.967766	0.421269	BTN3A3	DSigDB	minoxidil PC3 DOWN	0.672174	1	BTN3A3
emetine PC3 DOWN	1/260	0.654251	0.679239	0.948842	0.40256	LRRC37A2	DSigDB	emetine PC3 DOWN	0.679239	1	LRRC37A2
hydrogen peroxide CTD 00006118	10/2673	0.655507	0.680151	0.912663	0.385459	CARS;MAPK9;PBRM1;SERPINA1;MAP1LC3A;ADM;B3GALT6;MANEA;DDR2;MAPK3	DSigDB	hydrogen peroxide CTD 00006118	0.680151	10	CARS;MAPK9;PBRM1;SERPINA1;MAP1LC3A;ADM;B3GALT6;MANEA;DDR2;MAPK3
Premarin CTD 00005926	1/265	0.661287	0.685751	0.930634	0.38488	SOD3	DSigDB	Premarin CTD 00005926	0.685751	1	SOD3
dirithromycin HL60 DOWN	2/556	0.662651	0.686768	0.884934	0.364157	PIN1;MARK3	DSigDB	dirithromycin HL60 DOWN	0.686768	2	PIN1;MARK3
digoxin HL60 UP	1/267	0.664062	0.68704	0.923543	0.37808	BTN2A1	DSigDB	digoxin HL60 UP	0.68704	1	BTN2A1
niclosamide HL60 DOWN	1/267	0.664062	0.68704	0.923543	0.37808	ADM	DSigDB	niclosamide HL60 DOWN	0.68704	1	ADM
rifabutin MCF7 UP	1/267	0.664062	0.68704	0.923543	0.37808	ADM	DSigDB	rifabutin MCF7 UP	0.68704	1	ADM
Irinotecan hydrochloride CTD 00002224	2/565	0.671307	0.694135	0.870382	0.346872	BID;MAPK3	DSigDB	Irinotecan hydrochloride CTD 00002224	0.694135	2	BID;MAPK3
puromycin HL60 UP	1/274	0.673598	0.696103	0.899542	0.355429	MARK3	DSigDB	puromycin HL60 UP	0.696103	1	MARK3
phenobarbital CTD 00006510	4/1129	0.677824	0.700067	0.867833	0.337472	C9;MGP;ADM;MAPK3	DSigDB	phenobarbital CTD 00006510	0.700067	4	C9;MGP;ADM;MAPK3
melphalan CTD 00006262	1/279	0.680245	0.702163	0.883138	0.340275	MAPK3	DSigDB	melphalan CTD 00006262	0.702163	1	MAPK3
Demecolcine CTD 00005762	3/876	0.694739	0.716712	0.839105	0.305618	CXCL10;TNFRSF9;PRKAB1	DSigDB	Demecolcine CTD 00005762	0.716712	3	CXCL10;TNFRSF9;PRKAB1
digoxigenin PC3 UP	1/296	0.701861	0.723643	0.831525	0.294376	ADM	DSigDB	digoxigenin PC3 UP	0.723643	1	ADM
helveticoside HL60 UP	1/301	0.70794	0.729491	0.817458	0.282347	BTN2A1	DSigDB	helveticoside HL60 UP	0.729491	1	BTN2A1
etifenin PC3 DOWN	2/609	0.711101	0.732328	0.805455	0.274612	MYO6;EHBP1	DSigDB	etifenin PC3 DOWN	0.732328	2	MYO6;EHBP1
benzene CTD 00005481	2/615	0.716209	0.737165	0.797324	0.266133	SPOCK2;CHMP1A	DSigDB	benzene CTD 00005481	0.737165	2	SPOCK2;CHMP1A
sulpiride PC3 DOWN	2/617	0.717895	0.738477	0.794649	0.263372	BTN2A1;MANEA	DSigDB	sulpiride PC3 DOWN	0.738477	2	BTN2A1;MANEA
METHYL METHANESULFONATE CTD 00006307	14/3864	0.721469	0.741729	0.87213	0.28472	BRAP;USP8;HEXIM2;BTN2A1;MANEA;PRKAB1;EHBP1;CXCL10;MYO6;PRKD2;CSK;HDGF;BID;DDR2	DSigDB	METHYL METHANESULFONATE CTD 00006307	0.741729	14	BRAP;USP8;HEXIM2;BTN2A1;MANEA;PRKAB1;EHBP1;CXCL10;MYO6;PRKD2;CSK;HDGF;BID;DDR2
kojic acid CTD 00000624	1/313	0.722033	0.741883	0.785537	0.255837	FGFR3	DSigDB	kojic acid CTD 00000624	0.741883	1	FGFR3
digoxin MCF7 UP	1/324	0.734361	0.753338	0.758359	0.234147	ADM	DSigDB	digoxin MCF7 UP	0.753338	1	ADM
helveticoside PC3 UP	1/324	0.734361	0.753338	0.758359	0.234147	ADM	DSigDB	helveticoside PC3 UP	0.753338	1	ADM
ETHYL METHANESULFONATE CTD 00005938	8/2315	0.734442	0.753338	0.83662	0.258219	BRAP;COL2A1;BTN2A1;MYO6;PRKD2;VIM;PRKAB1;DDR2	DSigDB	ETHYL METHANESULFONATE CTD 00005938	0.753338	8	BRAP;COL2A1;BTN2A1;MYO6;PRKD2;VIM;PRKAB1;DDR2
pregnenolone PC3 DOWN	1/325	0.735454	0.753946	0.75598	0.232288	BRAP	DSigDB	pregnenolone PC3 DOWN	0.753946	1	BRAP
digitoxigenin MCF7 UP	1/328	0.738708	0.756849	0.74893	0.226815	ADM	DSigDB	digitoxigenin MCF7 UP	0.756849	1	ADM
staurosporine MCF7 DOWN	2/649	0.743761	0.761591	0.754094	0.223238	HEXIM1;FGFR3	DSigDB	staurosporine MCF7 DOWN	0.761591	2	HEXIM1;FGFR3
neostigmine bromide PC3 DOWN	2/650	0.744536	0.76195	0.752891	0.222098	MYO6;EHBP1	DSigDB	neostigmine bromide PC3 DOWN	0.76195	2	MYO6;EHBP1
lobeline HL60 UP	1/340	0.751334	0.76829	0.721976	0.206417	ABO	DSigDB	lobeline HL60 UP	0.76829	1	ABO
testosterone CTD 00006844	4/1247	0.751588	0.76829	0.780516	0.22289	NPPC;VIM;ANTXR1;MAPK3	DSigDB	testosterone CTD 00006844	0.76829	4	NPPC;VIM;ANTXR1;MAPK3
strophanthidin HL60 DOWN	1/341	0.752358	0.768639	0.719816	0.204818	ADM	DSigDB	strophanthidin HL60 DOWN	0.768639	1	ADM
clopamide HL60 DOWN	1/345	0.756415	0.772344	0.711301	0.198571	BID	DSigDB	clopamide HL60 DOWN	0.772344	1	BID
mebendazole HL60 UP	1/346	0.757419	0.772929	0.709203	0.197044	DNAJB12	DSigDB	mebendazole HL60 UP	0.772929	1	DNAJB12
atovaquone MCF7 DOWN	1/354	0.765304	0.780531	0.692847	0.185325	MANEA	DSigDB	atovaquone MCF7 DOWN	0.780531	1	MANEA
MG-262 PC3 DOWN	1/360	0.771051	0.785946	0.681058	0.177076	PDGFRA	DSigDB	MG-262 PC3 DOWN	0.785946	1	PDGFRA
scriptaid MCF7 UP	2/688	0.772557	0.787034	0.709783	0.183159	ARL4D;MAX	DSigDB	scriptaid MCF7 UP	0.787034	2	ARL4D;MAX
daunorubicin MCF7 DOWN	4/1290	0.775098	0.789174	0.752681	0.191758	BRAP;HEXIM1;MAX;ING1	DSigDB	daunorubicin MCF7 DOWN	0.789174	4	BRAP;HEXIM1;MAX;ING1
digitoxigenin PC3 DOWN	2/694	0.776732	0.79039	0.70341	0.177723	BTN3A3;MANEA	DSigDB	digitoxigenin PC3 DOWN	0.79039	2	BTN3A3;MANEA
0175029-0000 MCF7 UP	1/368	0.778498	0.791737	0.66594	0.166744	PRKAB1	DSigDB	0175029-0000 MCF7 UP	0.791737	1	PRKAB1
nocodazole HL60 UP	1/373	0.78303	0.795896	0.656821	0.160648	MARK3	DSigDB	nocodazole HL60 UP	0.795896	1	MARK3
proscillaridin MCF7 UP	1/378	0.787471	0.799956	0.647944	0.154813	ADM	DSigDB	proscillaridin MCF7 UP	0.799956	1	ADM
ouabain HL60 UP	1/379	0.788348	0.800394	0.646197	0.153676	BTN2A1	DSigDB	ouabain HL60 UP	0.800394	1	BTN2A1
piperlongumine HL60 DOWN	1/389	0.796927	0.808646	0.62922	0.142828	BTN3A3	DSigDB	piperlongumine HL60 DOWN	0.808646	1	BTN3A3
clindamycin HL60 DOWN	5/1626	0.798044	0.809322	0.742638	0.167533	BRAP;ADM;BTN3A3;BID;MARK3	DSigDB	clindamycin HL60 DOWN	0.809322	5	BRAP;ADM;BTN3A3;BID;MARK3
Dronabinol CTD 00006853	1/402	0.807568	0.818518	0.608416	0.130036	MAPK3	DSigDB	Dronabinol CTD 00006853	0.818518	1	MAPK3
paclitaxel PC3 DOWN	1/417	0.819163	0.829801	0.586028	0.116896	COL6A2	DSigDB	paclitaxel PC3 DOWN	0.829801	1	COL6A2
proscillaridin MCF7 DOWN	1/423	0.823605	0.83383	0.577518	0.112076	CSK	DSigDB	proscillaridin MCF7 DOWN	0.83383	1	CSK
carmustine CTD 00005595	1/429	0.827939	0.837746	0.569246	0.107482	ITIH1	DSigDB	carmustine CTD 00005595	0.837746	1	ITIH1
deptropine HL60 DOWN	1/435	0.832169	0.841076	0.561204	0.103104	MAX	DSigDB	deptropine HL60 DOWN	0.841076	1	MAX
emetine HL60 DOWN	1/435	0.832169	0.841076	0.561204	0.103104	ADM	DSigDB	emetine HL60 DOWN	0.841076	1	ADM
carbamazepine CTD 00005574	1/436	0.832864	0.841305	0.559885	0.102395	BID	DSigDB	carbamazepine CTD 00005574	0.841305	1	BID
digoxin HL60 DOWN	1/452	0.843602	0.851672	0.539579	0.0917686	ADM	DSigDB	digoxin HL60 DOWN	0.851672	1	ADM
tyrphostin AG-825 MCF7 DOWN	1/462	0.849964	0.857613	0.527603	0.0857676	MAX	DSigDB	tyrphostin AG-825 MCF7 DOWN	0.857613	1	MAX
mitoxantrone PC3 DOWN	1/463	0.850586	0.857758	0.526434	0.0851924	HEXIM1	DSigDB	mitoxantrone PC3 DOWN	0.857758	1	HEXIM1
captopril PC3 DOWN	2/856	0.86686	0.873678	0.565174	0.0807505	MYO6;EHBP1	DSigDB	captopril PC3 DOWN	0.873678	2	MYO6;EHBP1
alprostadil HL60 DOWN	1/500	0.871894	0.878258	0.486473	0.0666893	SERPINA1	DSigDB	alprostadil HL60 DOWN	0.878258	1	SERPINA1
ellipticine MCF7 DOWN	1/515	0.879651	0.885574	0.471911	0.0605134	BTN2A1	DSigDB	ellipticine MCF7 DOWN	0.885574	1	BTN2A1
8-azaguanine HL60 DOWN	2/897	0.883725	0.889177	0.538123	0.0665172	ADM;EHBP1	DSigDB	8-azaguanine HL60 DOWN	0.889177	2	ADM;EHBP1
chlorhexidine PC3 DOWN	1/534	0.888813	0.893759	0.454644	0.0535882	MARK3	DSigDB	chlorhexidine PC3 DOWN	0.893759	1	MARK3
primaquine PC3 DOWN	1/535	0.889275	0.893759	0.453769	0.053249	MANEA	DSigDB	primaquine PC3 DOWN	0.893759	1	MANEA
ouabain HL60 DOWN	1/549	0.895556	0.899568	0.441857	0.0487412	ADM	DSigDB	ouabain HL60 DOWN	0.899568	1	ADM
lanatoside C HL60 DOWN	1/563	0.901485	0.905017	0.430538	0.0446518	ADM	DSigDB	lanatoside C HL60 DOWN	0.905017	1	ADM
Enterolactone CTD 00001393	2/971	0.909315	0.912366	0.495095	0.0470656	MYO6;MGP	DSigDB	Enterolactone CTD 00001393	0.912366	2	MYO6;MGP
ambroxol PC3 DOWN	1/622	0.923027	0.925607	0.388446	0.0311134	COL6A2	DSigDB	ambroxol PC3 DOWN	0.925607	1	COL6A2
COUMESTROL CTD 00005717	4/1812	0.943052	0.94516	0.520371	0.0305111	MAX;MYO6;MGP;MANEA	DSigDB	COUMESTROL CTD 00005717	0.94516	4	MAX;MYO6;MGP;MANEA
azacyclonol HL60 DOWN	1/703	0.945212	0.946795	0.342183	0.0192807	PBRM1	DSigDB	azacyclonol HL60 DOWN	0.946795	1	PBRM1
meclofenoxate HL60 DOWN	1/713	0.947469	0.948526	0.337202	0.0181957	USP8	DSigDB	meclofenoxate HL60 DOWN	0.948526	1	USP8
menadione CTD 00007386	2/1140	0.949499	0.949634	0.417811	0.0216511	B3GALT6;MAPK3	DSigDB	menadione CTD 00007386	0.949634	2	B3GALT6;MAPK3
digitoxigenin HL60 DOWN	1/723	0.949634	0.949634	0.332358	0.0171757	CSK	DSigDB	digitoxigenin HL60 DOWN	0.949634	1	CSK
GO: Gene Ontology; DsigDB: Drug signature database; BP: Biological process; CC: Cellular component; MF: Molecular function.

### Sheet: S12
Protein Name	Betweenness	Closeness	Degree	Eigenvector	Information	LAC	Network	Shared name	Subgragh
PTPN9	0	0.07738095238095238	1	0.01606237329542637	1.2885693311691284	0	0	PTPN9	1.992225170135498
MAX	0	0.07591240875912408	1	0.007401770446449518	1.2885693311691284	0	0	MAX	1.7941293716430664
ULK3	0	0.07492795389048991	1	0.005590840242803097	1.2885693311691284	0	0	ULK3	1.61764657497406
MAP1LC3A	82	0.07963246554364471	2	0.03746228292584419	1.6242276430130005	0	0	MAP1LC3A	3.5559539794921875
SOD3	2.2023809523809526	0.07819548872180451	2	0.06445767730474472	1.6242276430130005	0	0	SOD3	5.813973903656006
HEXIM2	0	0.019230769230769232	1	4.000100872758594E-8	1.2885693311691284	0	0	HEXIM2	1.5437411069869995
HEXIM1	0	0.019230769230769232	1	1.2353584821767072E-8	1.2885693311691284	0	0	HEXIM1	1.5423965454101562
FGFR4	0	0.08087091757387248	2	0.05397414788603783	1.6242276430130005	1	2	FGFR4	5.748135566711426
MYO6	0	0.019984627209838585	1	1.2864007636892438E-9	1.2885693311691284	0	0	MYO6	1.6366915702819824
PCSK7	0	0.019984627209838585	1	1.9991945598984984E-10	1.2885693311691284	0	0	PCSK7	1.6366921663284302
PCSK1	0	0.019984627209838585	1	4.7612389725282256E-11	1.2885693311691284	0	0	PCSK1	1.6366922855377197
EHBP1	6	0.02	3	1.962514040165786E-10	1.867453694343567	0	0	EHBP1	2.9100725650787354
PDGFRA	126.06666666666668	0.08074534161490683	5	0.04954131692647934	2.196355104446411	0	0	PDGFRA	7.187062740325928
TNFRSF9	0	0.07749627421758569	1	0.026738213375210762	1.2885693311691284	0	0	TNFRSF9	2.2562496662139893
PTPRJ	113.41111111111113	0.08240887480190175	5	0.10738734900951385	2.196355104446411	0.8	1.25	PTPRJ	16.3260555267334
CSK	6.222222222222221	0.08074534161490683	3	0.06870318204164505	1.867453694343567	1.3333333333333333	2	CSK	8.951930046081543
MXRA8	0	0.07658321060382917	1	0.008557035587728024	1.2885693311691284	0	0	MXRA8	1.950689435005188
OGN	15.022222222222222	0.08012326656394453	3	0.03815947473049164	1.867453694343567	0.6666666666666666	1	OGN	5.73077917098999
DDR2	23.23333333333333	0.07866868381240545	2	0.016034243628382683	1.6242276430130005	0	0	DDR2	3.100069046020508
FGFR3	88.84126984126983	0.08214849921011058	4	0.0646599754691124	2.0518062114715576	1	2.1666666666666665	FGFR3	9.412464141845703
HAPLN1	0	0.07938931297709924	2	0.02680473029613495	1.6242276430130005	1	2	HAPLN1	4.181907653808594
IBSP	15.952380952380953	0.0811232449297972	4	0.05640717223286629	2.0518062114715576	1.5	2	IBSP	9.815837860107422
COMP	138.78095238095239	0.08306709265175719	6	0.1221514418721199	2.3127334117889404	1	2.2666666666666666	COMP	20.02219581604004
COL2A1	189.70555555555552	0.08227848101265822	8	0.057533569633960724	2.488548755645752	1	3.7333333333333334	COL2A1	15.649678230285645
COL28A1	0	0.0784313725490196	2	0.0171895083039999	1.6242276430130005	1	2	COL28A1	3.8903043270111084
USP8	0	0.019230769230769232	1	0	1.2885693311691284	0	0	USP8	1.54241943359375
CHMP1A	0	0.019230769230769232	1	0	1.2885693311691284	0	0	CHMP1A	1.5437119007110596
BTN3A3	0	0.019230769230769232	1	0	1.2885693311691284	0	0	BTN3A3	1.5462628602981567
BTN2A1	0	0.019230769230769232	1	0	1.2885693311691284	0	0	BTN2A1	1.539902925491333
MARK3	82	0.08024691358024691	3	0.05582873895764351	1.867453694343567	0.6666666666666666	1	MARK3	6.78551721572876
BRAP	0	0.07547169811320754	1	0.008363224565982819	1.2885693311691284	0	0	BRAP	1.7331408262252808
MAPK9	82	0.08012326656394453	2	0.045294586569070816	1.6242276430130005	0	0	MAPK9	4.3301897048950195
BID	0	0.07536231884057971	1	0.006774150766432285	1.2885693311691284	0	0	BID	1.637635588645935
THBS2	94.35714285714283	0.08253968253968254	4	0.09253218024969101	2.0518062114715576	0	0	THBS2	11.266496658325195
CXCL10	86.19999999999999	0.08253968253968254	5	0.17967188358306885	2.196355104446411	2	2.5	CXCL10	31.820024490356445
VIM	100.26349206349207	0.08280254777070063	4	0.11309490352869034	2.0518062114715576	0.5	0.6666666666666666	VIM	14.817802429199219
MGP	76.66904761904762	0.08201892744479496	6	0.11488106846809387	2.3127334117889404	1	1.8666666666666667	MGP	18.522310256958008
APOE	267.80158730158735	0.08482871125611746	12	0.4079367220401764	2.710446834564209	3.3333333333333335	6.75530303030303	APOE	142.1974334716797
SERPINA1	10.085714285714284	0.0811232449297972	7	0.2962546944618225	2.4084458351135254	4.285714285714286	6.066666666666666	SERPINA1	79.93029022216797
ITIH3	3.6857142857142855	0.08087091757387248	6	0.26641160249710083	2.3127334117889404	4.333333333333333	5.8	ITIH3	65.94290161132812
DLK1	60.63333333333333	0.08201892744479496	3	0.10355702042579651	1.8674538135528564	0.6666666666666666	1	DLK1	11.891414642333984
MAPK3	583.6634920634922	0.08524590163934426	13	0.29721972346305847	2.749854326248169	1.8461538461538463	6.221969696969697	MAPK3	87.63260650634766
ITIH4	105.47619047619044	0.08214849921011058	9	0.32038718461990356	2.5565707683563232	3.3333333333333335	5.65	ITIH4	92.65119934082031
ITIH1	0	0.07963246554364471	4	0.18242022395133972	2.0518062114715576	3	4	ITIH1	32.883514404296875
C9	0	0.08074534161490683	5	0.24293124675750732	2.196355104446411	4	5	C9	54.3736572265625
APOA1	125.88095238095235	0.08346709470304976	9	0.3502122461795807	2.5565707683563232	3.7777777777777777	6.333333333333333	APOA1	106.51933288574219
FURIN	65.3436507936508	0.08293460925039872	6	0.23094849288463593	2.3127334117889404	2	2.5	FURIN	47.62725830078125
SOST	82.08015873015871	0.08227848101265822	5	0.08374523371458054	2.196355104446411	0.8	1.3333333333333333	SOST	12.624882698059082
COL6A2	176.73809523809518	0.08150470219435736	7	0.05707911401987076	2.4084458351135254	0.2857142857142857	1.1666666666666667	COL6A2	11.646944046020508
ANTXR1	24.561111111111114	0.08062015503875969	3	0.05534852668642998	1.867453694343567	0	0	ANTXR1	5.982119083404541
NPPC	13.733333333333334	0.07975460122699386	3	0.024350814521312714	1.867453694343567	0.6666666666666666	1	NPPC	4.743135929107666
LGALS3	335.45555555555563	0.08469055374592833	9	0.24608410894870758	2.5565707683563232	1.5555555555555556	2.333333333333333	LGALS3	58.02512741088867
ADM	15.933333333333335	0.08012326656394453	2	0.04029366746544838	1.6242276430130005	0	0	ADM	3.852071762084961

### Sheet: S13
Ensembl gene ID	Druggability tier	Hgnc names	Chr (GRCh37)	Gene start position (GRCh37)	Gene end position (GRCh37)	Strand	Description	Number of GWAS regions	Small molecular druggable	Bio-druggable	ADME gene
ENSG00000148926	Tier 3A	ADM	11	10326227	10328944	1	adrenomedullin [Source:HGNC Symbol;Acc:259]	1	N	Y	N
ENSG00000118137	Tier 3A	APOA1	11	116706467	116708666	-1	apolipoprotein A-I [Source:HGNC Symbol;Acc:600]	7	N	Y	N
ENSG00000130203	Tier 3A	APOE	19	45409011	45412650	1	apolipoprotein E [Source:HGNC Symbol;Acc:613]	84	N	Y	N
ENSG00000050748	Tier 1	MAPK9	5	179660143	179719099	-1	mitogen-activated protein kinase 9 [Source:HGNC Symbol;Acc:6886]	1	Y	N	N
ENSG00000111339	Tier 3B	ART4	12	14978503	14996429	-1	ADP-ribosyltransferase 4 (Dombrock blood group) [Source:HGNC Symbol;Acc:726]	0	N	Y	N
ENSG00000075413	Tier 1	MARK3	14	103851729	103970168	1	MAP/microtubule affinity-regulating kinase 3 [Source:HGNC Symbol;Acc:6897]	2	Y	N	N
ENSG00000102882	Tier 1	MAPK3	16	30125426	30134827	-1	mitogen-activated protein kinase 3 [Source:HGNC Symbol;Acc:6877]	1	Y	N	N
ENSG00000103653	Tier 1	CSK	15	75074398	75095539	1	c-src tyrosine kinase [Source:HGNC Symbol;Acc:2444]	9	Y	N	N
ENSG00000105287	Tier 1	PRKD2	19	47177532	47220384	-1	protein kinase D2 [Source:HGNC Symbol;Acc:17293]	2	Y	N	N
ENSG00000101440	Tier 3B	ASIP	20	32782375	32857150	1	agouti signaling protein [Source:HGNC Symbol;Acc:745]	1	N	Y	N
ENSG00000111801	Tier 3A	BTN3A3	6	26440700	26453643	1	butyrophilin, subfamily 3, member A3 [Source:HGNC Symbol;Acc:1140]	1	N	Y	N
ENSG00000140474	Tier 1	ULK3	15	75128457	75135687	-1	unc-51 like kinase 3 [Source:HGNC Symbol;Acc:19703]	9	Y	N	N
ENSG00000113600	Tier 3A	C9	5	39284364	39424970	-1	complement component 9 [Source:HGNC Symbol;Acc:1358]	1	N	Y	N
ENSG00000215018	Tier 3A	COL28A1	7	7395834	7575484	-1	collagen, type XXVIII, alpha 1 [Source:HGNC Symbol;Acc:22442]	0	N	Y	N
ENSG00000139219	Tier 3A	COL2A1	12	48366748	48398269	-1	collagen, type II, alpha 1 [Source:HGNC Symbol;Acc:2200]	2	N	Y	N
ENSG00000142173	Tier 3B	COL6A2	21	47518011	47552763	1	collagen, type VI, alpha 2 [Source:HGNC Symbol;Acc:2212]	0	N	Y	N
ENSG00000105664	Tier 3B	COMP	19	18893583	18902123	-1	cartilage oligomeric matrix protein [Source:HGNC Symbol;Acc:2227]	0	N	Y	N
ENSG00000111725	Tier 2	PRKAB1	12	120105558	120119435	1	protein kinase, AMP-activated, beta 1 non-catalytic subunit [Source:HGNC Symbol;Acc:9378]	1	Y	N	N
ENSG00000127445	Tier 2	PIN1	19	9945933	9960358	1	peptidylprolyl cis/trans isomerase, NIMA-interacting 1 [Source:HGNC Symbol;Acc:8988]	1	Y	N	N
ENSG00000182511	Tier 2	FES	15	91426925	91439006	1	feline sarcoma oncogene [Source:HGNC Symbol;Acc:3657]	4	Y	N	N
ENSG00000169245	Tier 1	CXCL10	4	76942273	76944650	-1	chemokine (C-X-C motif) ligand 10 [Source:HGNC Symbol;Acc:10637]	0	N	Y	N
ENSG00000162733	Tier 1	DDR2	1	162601163	162757190	1	discoidin domain receptor tyrosine kinase 2 [Source:HGNC Symbol;Acc:2731]	0	Y	Y	N
ENSG00000185559	Tier 1	DLK1	14	101192042	101201539	1	delta-like 1 homolog (Drosophila) [Source:HGNC Symbol;Acc:2907]	0	Y	Y	N
ENSG00000015413	Tier 1	DPEP1	16	89679716	89704839	1	dipeptidase 1 (renal) [Source:HGNC Symbol;Acc:3002]	20	Y	Y	Y
ENSG00000068078	Tier 1	FGFR3	4	1795034	1810599	1	fibroblast growth factor receptor 3 [Source:HGNC Symbol;Acc:3690]	0	Y	Y	N
ENSG00000160867	Tier 1	FGFR4	5	176513887	176525145	1	fibroblast growth factor receptor 4 [Source:HGNC Symbol;Acc:3691]	1	Y	Y	N
ENSG00000140564	Tier 3A	FURIN	15	91411822	91426688	1	furin (paired basic amino acid cleaving enzyme) [Source:HGNC Symbol;Acc:8568]	4	N	Y	N
ENSG00000145681	Tier 3A	HAPLN1	5	82933624	83017432	-1	hyaluronan and proteoglycan link protein 1 [Source:HGNC Symbol;Acc:2380]	0	N	Y	N
ENSG00000143321	Tier 3A	HDGF	1	156711899	156736717	-1	hepatoma-derived growth factor [Source:HGNC Symbol;Acc:4856]	1	N	Y	N
ENSG00000164161	Tier 3A	HHIP	4	145567173	145666423	1	hedgehog interacting protein [Source:HGNC Symbol;Acc:14866]	9	N	Y	N
ENSG00000029559	Tier 3A	IBSP	4	88720733	88733074	1	integrin-binding sialoprotein [Source:HGNC Symbol;Acc:5341]	0	N	Y	N
ENSG00000055957	Tier 3A	ITIH1	3	52811603	52826078	1	inter-alpha-trypsin inhibitor heavy chain 1 [Source:HGNC Symbol;Acc:6166]	11	N	Y	N
ENSG00000162267	Tier 3A	ITIH3	3	52828784	52843025	1	inter-alpha-trypsin inhibitor heavy chain 3 [Source:HGNC Symbol;Acc:6168]	11	N	Y	N
ENSG00000055955	Tier 3A	ITIH4	3	52846991	52865495	-1	inter-alpha-trypsin inhibitor heavy chain family, member 4 [Source:HGNC Symbol;Acc:6169]	12	N	Y	N
ENSG00000131981	Tier 3A	LGALS3	14	55590828	55612126	1	lectin, galactoside-binding, soluble, 3 [Source:HGNC Symbol;Acc:6563]	1	N	Y	N
ENSG00000111341	Tier 3B	MGP	12	15034115	15038860	-1	matrix Gla protein [Source:HGNC Symbol;Acc:7060]	0	N	Y	N
ENSG00000163273	Tier 3A	NPPC	2	232786530	232791113	-1	natriuretic peptide C [Source:HGNC Symbol;Acc:7941]	0	N	Y	N
ENSG00000162631	Tier 3A	NTNG1	1	107682629	108026080	1	netrin G1 [Source:HGNC Symbol;Acc:23319]	0	N	Y	N
ENSG00000106809	Tier 3B	OGN	9	95146249	95166978	-1	osteoglycin [Source:HGNC Symbol;Acc:8126]	0	N	Y	N
ENSG00000175426	Tier 3A	PCSK1	5	95726119	95769847	-1	proprotein convertase subtilisin/kexin type 1 [Source:HGNC Symbol;Acc:8743]	3	N	Y	N
ENSG00000160613	Tier 3A	PCSK7	11	117075053	117103241	-1	proprotein convertase subtilisin/kexin type 7 [Source:HGNC Symbol;Acc:8748]	7	N	Y	N
ENSG00000134853	Tier 1	PDGFRA	4	55095264	55164414	1	platelet-derived growth factor receptor, alpha polypeptide [Source:HGNC Symbol;Acc:8803]	4	Y	Y	N
ENSG00000149177	Tier 3A	PTPRJ	11	48002113	48189670	1	protein tyrosine phosphatase, receptor type, J [Source:HGNC Symbol;Acc:9673]	7	N	Y	N
ENSG00000146197	Tier 3B	SCUBE3	6	35182190	35220856	1	signal peptide, CUB domain, EGF-like 3 [Source:HGNC Symbol;Acc:13655]	3	N	Y	N
ENSG00000197249	Tier 3A	SERPINA1	14	94843084	94857030	-1	serpin peptidase inhibitor, clade A (alpha-1 antiproteinase, antitrypsin), member 1 [Source:HGNC Symbol;Acc:8941]	1	N	Y	N
ENSG00000109610	Tier 1	SOD3	4	24791534	24802464	1	superoxide dismutase 3, extracellular [Source:HGNC Symbol;Acc:11181]	0	N	Y	Y
ENSG00000167941	Tier 1	SOST	17	41831099	41836156	-1	sclerostin [Source:HGNC Symbol;Acc:13771]	2	N	Y	N
ENSG00000107742	Tier 3A	SPOCK2	10	73818793	73848790	-1	sparc/osteonectin, cwcv and kazal-like domains proteoglycan (testican) 2 [Source:HGNC Symbol;Acc:13564]	0	N	Y	N
ENSG00000186340	Tier 3B	THBS2	6	169615875	169654139	-1	thrombospondin 2 [Source:HGNC Symbol;Acc:11786]	0	N	Y	N
ENSG00000049249	Tier 1	TNFRSF9	1	7979907	8000926	-1	tumor necrosis factor receptor superfamily, member 9 [Source:HGNC Symbol;Acc:11924]	2	N	Y	N
ENSG00000026025	Tier 1	VIM	10	17270258	17279592	1	vimentin [Source:HGNC Symbol;Acc:12692]	1	N	Y	N
GWAS: genome-wide association analysis; ADME PharmaADME.

### Sheet: S14
OA type	Number of cases	Number of controls	Total number
All OA	489975	1472094	1962069
Hip and knee OA	213839	1080482	1294321
Knee OA	172256	1144244	1316500
HIP	97328	1055379	1152707
TJR	77192	789225	866417
TKR	48161	958463	1006624
THR	49874	981172	1031046
Hand OA	40904	849561	890465
Finger OA	16455	709038	725493
Thumb OA	16892	784547	801439
Spine OA	76169	856428	932597
TJR: total joint replacement; TKR: total knee replacement; THR: total hip replacement.

### Sheet: S15
OA type	Number of cases	Number of prevalent cases
All OA	11719	6234
Hip OA	2391	653
Knee OA	4403	1511
Knee and Hip OA	6283	2086
Hand OA	651	256
Thumb OA	218	42
Finger OA	23	10
Spine OA	1631	305
TJR	469	225
THR	152	99
TKR	288	117

### Sheet: S16
OPCS4 codes:
THR	W37.1,"W37.8","W37.9","W38.1","W38.8","W38.9","W39.1","W39.8","W39.9","W93.1","W93.8","W93.9","W94.1","W94.8","W94.9","W95.1","W95.8","W95.9","W43.1","W43.8","W43.9","W44.1","W44.8","W44.9","W45.1","W45.8","W45.9","W52.1","W52.8","W52.9","W53.1","W53.8","W53.9","W54.1","W54.8","W54.9","W93.1","W93.8","W93.9","W94.1","W94.8","W94.9","W95.1","W95.8","W95.9"
TKR	W40.1,"W40.8","W40.9","W41.1","W41.8","W41.9","W42.1","W42.8","W42.9","O18.1","O18.8","O18.9","W43.1","W43.8","W43.9","W44.1","W44.8","W44.9","W45.1","W45.8","W45.9","W52.1","W52.8","W52.9","W53.1","W53.8","W53.9","W54.1","W54.8","W54.9"
TJR	THR+TKR+"W58.1"
TJR: total joint replacement; TKR: total knee replacement; THR: total hip replacement;
OPCS3 codes:
THR:	"810","811"
TKR	"812"
TJR	THR+TKR
TJR: total joint replacement; TKR: total knee replacement; THR: total hip replacement;
